# Distilling a High Precision Drug Adverse Effect Benchmark Using Wikipedia’s Wisdom of the Crowd

**DOI:** 10.1101/2021.11.01.21265741

**Authors:** Yonatan Bilu, Chen Yanover

**Author notes:** **Corresponding authors:** Yonatan Bilu, KI Research Institute, 11 Hazayit St, Kfar Malal, 4592000, Israel, Chen Yanover, KI Research Institute, 11 Hazayit St, Kfar Malal, 4592000, Israel.

## Abstract

**Background:** Large datasets of relational medical data, such as the adverse effects of drugs or vaccines, typically attain their large size, by relying on automatic, or semi-automatic, methods for generation. This often comes with a compromise on the precision of the generated data, which can be at least partially alleviated by having experts curate the data.

**Aim:** Since having experts review a large dataset can be costly and time consuming, here we suggest using Wikipedia for this task – that is, augment the automatic generation step by an automatic curation step based on the expert knowledge accumulated in Wikipedia.

**Methods:** To curate a dataset of adverse drug effects (ADEs), we suggest retrieving the Wikipedia page associated with the drug, and checking whether the ADE appears in the sections describing adverse effects. Drug indications, typically described in the opening paragraph of the page, are similarly filtered out.

**Results:** We use the method to curate two large adverse drug effect datasets and show that the obtained datasets have a much higher precision relative to their originating ones.

**Conclusions:** Algorithms which aim to infer drug-ADE relations, should at the very least be able to identify the “clear cut” cases. The high-precision benchmark constructed herein may therefore be a valuable resource for the evaluation of such algorithms.

## Supplementary material for "Distilling a High Precision Drug Adverse Effect Benchmark Using Wikipedia’s Wisdom of the Crowd": Distilled drug-ADE list: distilled drug-ADEs.csv (part 4 of 71)

drug	sider	offsides	prr_lb	wiki_status	wiki_indication	wiki_freq	wiki_term	ADE
oxybutynin	True			Not found	False	[]		skin disorder
oxybutynin	True			Not found	False	[]		malaise
oxybutynin	True	True	1.140944	Not found	False	[]		discomfort
oxybutynin	True			Not found	False	[]		ill-defined disorder
oxybutynin	True	True	1.1988919999999998	Not found	False	[]		nasal dryness
oxybutynin	True			Not found	False	[]		increased appetite
oxybutynin	True			Not found	False	[]		abdominal discomfort
oxybutynin	True			Not found	False	[]		abdominal pain upper
oxybutynin	True			Not found	False	[]		thinking abnormal
oxybutynin	True	True	1.0047332	Not found	False	[]		memory impairment
oxybutynin	True	True	2.091927	Not found	False	[]		dry throat
oxybutynin	True			Not found	False	[]		accommodation disorder
oxybutynin	True			Not found	False	[]		cycloplegia
oxybutynin	True			Not found	False	[]		eye irritation
oxybutynin	True			Not found	False	[]		chest discomfort
oxybutynin	True	True	4.13402	Not found	False	[]		lacrimation decreased
oxybutynin	True			Not found	False	[]		frequent bowel movements
oxybutynin	True			Not found	False	[]		erectile dysfunction
oxybutynin	True			Not found	False	[]		macule
oxybutynin	True	True	1.0456891	Found	False	['common']	blurred vision	vision blurred
oxybutynin	True			Not found	False	[]		abdominal distension
oxybutynin	True			Not found	False	[]		akathisia
oxybutynin	True			Not found	False	[]		hyperkinesia
oxybutynin	True	True	25.304075	Not found	False	[]		application site rash
oxybutynin	True			Not found	False	[]		face oedema
oxybutynin	True	True	6.557386999999999	Not found	False	[]		hypohidrosis
oxybutynin	True			Not found	False	[]		dermatitis atopic
oxybutynin	True			Not found	False	[]		hot flush
oxybutynin	True			Not found	False	[]		menopausal symptoms
oxybutynin	True			Not found	False	[]		infestation
oxybutynin	True			Not found	False	[]		sleep disorder
oxybutynin	True	True	29.8744626	Not found	False	[]		application site erythema
oxybutynin	True	True	23.5560422	Not found	False	[]		application site pruritus
oxybutynin	True			Not found	False	[]		laryngeal pain
oxybutynin	True	True	3.358922	Not found	False	[]		application site vesicles
oxybutynin	True	True	11.853745	Not found	False	[]		application site pain
oxybutynin	True	True	19.517789	Not found	False	[]		application site burn
oxybutynin	True			Not found	False	[]		insomnia
oxybutynin	True			Not found	False	[]		increased upper airway secretion
oxybutynin	True			Not found	False	[]		paranoia
oxybutynin	True			Not found	False	[]		oropharyngeal pain
oxybutynin	True			Not found	False	[]		ageusia
oxybutynin	True	True	1.465591	Not found	False	[]		visual impairment
oxycodone	True	True	1.1812239	Found	False	['uncommon', 'common']	abdominal pain	abdominal pain
oxycodone	True	True	3.16335	Not found	False	[]		gastrointestinal pain
oxycodone	True	True	1.19348	Not found	False	[]		addison's disease
oxycodone	True	True	1.401256	Not found	False	[]		alcoholism
oxycodone	True			Not found	False	[]		alcohol abuse
oxycodone	True			Not found	False	[]		amblyopia
oxycodone	True			Not found	False	[]		amenorrhoea
oxycodone	True	True	1.2239497	Not found	False	[]		amnesia
oxycodone	True			Not found	False	[]		anaphylactic shock
oxycodone	True			Not found	False	[]		anaemia
oxycodone	True			Not found	False	[]		angioedema
oxycodone	True	True	1.3553168	Not found	False	[]		decreased appetite
oxycodone	True	True	1.294264	Found	False	[]	anxiety	anxiety
oxycodone	True	True	1.3866058	Not found	False	[]		apnoea
oxycodone	True	True	1.1350083	Not found	False	[]		arthralgia
oxycodone	True	True	1.116129	Not found	False	[]		musculoskeletal discomfort
oxycodone	True			Not found	False	[]		arthritis
oxycodone	True	True	1.0204931	Not found	False	[]		asthenia
oxycodone	True			Not found	False	[]		asthma
oxycodone	True	True	1.4481853999999998	Not found	False	[]		back pain
oxycodone	True	True	1.1370533	Not found	False	[]		mental disorder
oxycodone	True			Found	False	[]	blisters	blister
oxycodone	True			Not found	False	[]		dermatitis bullous
oxycodone	True			Not found	False	[]		breast disorder
oxycodone	True			Not found	False	[]		bronchospasm
oxycodone	True	True	1.899169	Not found	False	[]		bronchitis
oxycodone	True	True	1.5561538	Not found	False	[]		cellulitis
oxycodone	True	True	1.3405432000000002	Not found	False	[]		neck pain
oxycodone	True			Not found	False	[]		chest pain
oxycodone	True	True	2.619963	Not found	False	[]		cheyne-stokes respiration
oxycodone	True			Not found	False	[]		choking
oxycodone	True			Not found	False	[]		cholestasis
oxycodone	True	True	1.5259313	Not found	False	[]		coma
oxycodone	True	True	1.1025794	Not found	False	[]		infection
oxycodone	True	True	1.2401241	Not found	False	[]		confusional state
oxycodone	True	True	1.0513772	Not found	False	[]		feeling abnormal
oxycodone	True			Not found	False	[]		connective tissue disorder
oxycodone	True			Not found	False	[]		cough
oxycodone	True			Not found	False	[]		cyanosis
oxycodone	True			Not found	False	[]		disturbance in sexual arousal
oxycodone	True			Not found	False	[]		libido decreased
oxycodone	True			Not found	False	[]		dysphagia
oxycodone	True	True	1.2355575	Not found	False	[]		dehydration
oxycodone	True	True	1.7531687	Not found	False	[]		delirium
oxycodone	True	True	2.7901073	Not found	False	[]		dental caries
oxycodone	True			Not found	False	[]		depersonalisation/derealisation disorder
oxycodone	True			Not found	False	[]		dermatitis exfoliative
oxycodone	True	True	1.0737545	Found	False	['uncommon', 'common']	diarrhea	diarrhoea
oxycodone	True			Found	False	['common']	dizziness	dizziness
oxycodone	True	True	1.3255046	Found	False	['common']	somnolence	somnolence
oxycodone	True	True	3.291044	Not found	False	[]		drug abuse
oxycodone	True			Not found	False	[]		dysgeusia
oxycodone	True			Not found	False	[]		dyspepsia
oxycodone	True	True	1.388488	Found	False	['uncommon', 'common']	dyspnea	dyspnoea
oxycodone	True	True	1.2079767	Not found	False	[]		dysuria
oxycodone	True	True	1.145585	Not found	False	[]		oedema
oxycodone	True	True	1.585981	Not found	False	[]		endocrine disorder
oxycodone	True			Not found	False	[]		epistaxis
oxycodone	True			Not found	False	[]		eructation
oxycodone	True			Not found	False	[]		rash
oxycodone	True	True	1.043074	Not found	False	[]		dermatitis
oxycodone	True			Not found	False	[]		eye disorder
oxycodone	True			Not found	False	[]		fatigue
oxycodone	True	True	1.5066640000000002	Not found	False	[]		faecalith
oxycodone	True	True	1.357961	Not found	False	[]		faecaloma
oxycodone	True			Not found	False	[]		flatulence
oxycodone	True			Not found	False	[]		retching
oxycodone	True			Not found	False	[]		gastritis
oxycodone	True	True	1.1760119	Not found	False	[]		gastrointestinal disorder
oxycodone	True			Not found	False	[]		gingival bleeding
oxycodone	True	True	1.418006	Not found	False	[]		gingivitis
oxycodone	True			Not found	False	[]		glossitis
oxycodone	True			Not found	False	[]		gout
oxycodone	True	True	1.141404	Found	False	[]	hallucinations	hallucination
oxycodone	True	True	1.3414492999999998	Not found	False	[]		head injury
oxycodone	True	True	1.0349484	Not found	False	[]		headache
oxycodone	True	True	1.8710805	Not found	False	[]		cardiac arrest
oxycodone	True			Not found	False	[]		cardiac disorder
oxycodone	True			Not found	False	[]		cardiac failure
oxycodone	True			Not found	False	[]		haematuria
oxycodone	True			Not found	False	[]		haemorrhage
oxycodone	True			Not found	False	[]		hepatitis
oxycodone	True			Not found	False	[]		hepatomegaly
oxycodone	True			Not found	False	[]		herpes simplex
oxycodone	True	True	1.245731	Found	False	['uncommon', 'common']	hiccups	hiccups
oxycodone	True	True	2.0238473	Not found	False	[]		hyperaesthesia
oxycodone	True	True	24.16335	Not found	False	[]		hyperpathia
oxycodone	True	True	1.7833194	Not found	False	[]		hypercalcaemia
oxycodone	True			Not found	False	[]		hyperglycaemia
oxycodone	True			Not found	False	[]		hypersensitivity
oxycodone	True			Not found	False	[]		hyperventilation
oxycodone	True	True	1.1699928	Not found	False	[]		hypoaesthesia
oxycodone	True			Not found	False	[]		hypoglycaemia
oxycodone	True	True	1.939846	Found	False	['common']	hypogonadism	hypogonadism
oxycodone	True			Not found	False	[]		hyponatraemia
oxycodone	True			Found	False	[]	low blood pressure	hypotension
oxycodone	True			Not found	False	[]		hypothermia
oxycodone	True			Not found	False	[]		immune system disorder
oxycodone	True			Not found	False	[]		inappropriate antidiuretic hormone secretion
oxycodone	True			Not found	False	[]		influenza
oxycodone	True	True	1.248371	Not found	False	[]		intestinal obstruction
oxycodone	True	True	1.1202672	Not found	False	[]		irritability
oxycodone	True			Not found	False	[]		lacrimal disorder
oxycodone	True			Not found	False	[]		lacrimal structural disorder
oxycodone	True			Not found	False	[]		laryngospasm
oxycodone	True			Not found	False	[]		leukopenia
oxycodone	True			Not found	False	[]		lung disorder
oxycodone	True			Not found	False	[]		mediastinal disorder
oxycodone	True			Not found	False	[]		melaena
oxycodone	True			Not found	False	[]		hypotonia
oxycodone	True			Not found	False	[]		hypertonia
oxycodone	True			Not found	False	[]		muscle rigidity
oxycodone	True			Not found	False	[]		mydriasis
oxycodone	True	True	1.3176896	Found	False	['common']	nausea	nausea
oxycodone	True			Not found	False	[]		nervous system disorder
oxycodone	True	True	1.0200332	Found	False	['uncommon', 'common']	nervousness	nervousness
oxycodone	True			Not found	False	[]		tension
oxycodone	True	True	1.564731	Not found	False	[]		neuralgia
oxycodone	True			Not found	False	[]		pallor
oxycodone	True			Not found	False	[]		palpitations
oxycodone	True	True	1.2430059999999998	Not found	False	[]		ileus paralytic
oxycodone	True			Not found	False	[]		paraesthesia
oxycodone	True	True	1.333939	Not found	False	[]		personality disorder
oxycodone	True	True	1.009498	Not found	False	[]		pharyngitis
oxycodone	True	True	4.233194999999999	Not found	False	[]		piloerection
oxycodone	True	True	1.2272275	Not found	False	[]		pneumonia
oxycodone	True			Not found	False	[]		polyuria
oxycodone	True	True	1.1740590000000002	Not found	False	[]		post herpetic neuralgia
oxycodone	True	True	1.110333	Not found	False	[]		rhinitis
oxycodone	True			Not found	False	[]		seizure
oxycodone	True	True	1.2722227	Not found	False	[]		chills
oxycodone	True			Not found	False	[]		shock
oxycodone	True	True	1.0289397	Not found	False	[]		sinusitis
oxycodone	True			Not found	False	[]		sneezing
oxycodone	True	True	1.231305	Not found	False	[]		muscle spasms
oxycodone	True			Not found	False	[]		speech disorder
oxycodone	True	True	1.1129494	Not found	False	[]		stomatitis
oxycodone	True	True	1.1841581	Not found	False	[]		swelling
oxycodone	True	True	1.1698039	Not found	False	[]		loss of consciousness
oxycodone	True			Not found	False	[]		syncope
oxycodone	True			Not found	False	[]		tachycardia
oxycodone	True			Not found	False	[]		supraventricular tachycardia
oxycodone	True			Not found	False	[]		thirst
oxycodone	True			Not found	False	[]		thrombophlebitis
oxycodone	True			Not found	False	[]		ventricular tachycardia
oxycodone	True			Not found	False	[]		tinnitus
oxycodone	True	True	1.232562	Not found	False	[]		tooth discolouration
oxycodone	True	True	1.0128427	Not found	False	[]		tremor
oxycodone	True			Not found	False	[]		azotaemia
oxycodone	True			Not found	False	[]		urethral stenosis
oxycodone	True	True	1.0513778	Not found	False	[]		urinary tract infection
oxycodone	True			Not found	False	[]		urethral disorder
oxycodone	True			Not found	False	[]		urinary tract disorder
oxycodone	True			Not found	False	[]		urticaria
oxycodone	True			Not found	False	[]		angiopathy
oxycodone	True			Not found	False	[]		vertigo
oxycodone	True	True	1.390884	Found	False	['common']	vomiting	vomiting
oxycodone	True			Not found	False	[]		wheezing
oxycodone	True			Found	False	['common']	dry mouth	dry mouth
oxycodone	True	True	2.095671	Not found	False	[]		yawning
oxycodone	True	True	1.3070020999999998	Not found	False	[]		urinary retention
oxycodone	True	True	1.264116	Not found	False	[]		stupor
oxycodone	True	True	1.3175348	Not found	False	[]		depressed level of consciousness
oxycodone	True	True	1.1062660000000002	Not found	False	[]		agitation
oxycodone	True	True	1.0915715	Not found	False	[]		mood swings
oxycodone	True	True	1.197115	Not found	False	[]		affect lability
oxycodone	True	True	1.111441	Not found	False	[]		oedema peripheral
oxycodone	True			Not found	False	[]		hypokinesia
oxycodone	True	True	1.193696	Not found	False	[]		deep vein thrombosis
oxycodone	True	True	1.1311591	Not found	False	[]		migraine
oxycodone	True			Not found	False	[]		fluid retention
oxycodone	True			Not found	False	[]		generalised oedema
oxycodone	True			Not found	False	[]		injection site hypersensitivity
oxycodone	True	True	1.2359947999999998	Not found	False	[]		injury
oxycodone	True			Not found	False	[]		intracranial pressure increased
oxycodone	True	True	15.460152	Not found	False	[]		accidental overdose
oxycodone	True	True	1.3922012	Not found	False	[]		bone pain
oxycodone	True	True	1.0304879999999998	Not found	False	[]		dry skin
oxycodone	True	True	1.229398	Not found	False	[]		impaired gastric emptying
oxycodone	True			Not found	False	[]		gastric atony
oxycodone	True	True	2.4996612	Not found	False	[]		respiratory arrest
oxycodone	True	True	1.101809	Not found	False	[]		iron deficiency anaemia
oxycodone	True	True	1.4310029000000002	Not found	False	[]		malnutrition
oxycodone	True			Not found	False	[]		photosensitivity reaction
oxycodone	True	True	1.0084046999999998	Not found	False	[]		skin disorder
oxycodone	True	True	1.1836410000000002	Not found	False	[]		brain cancer metastatic
oxycodone	True	True	1.7567365	Not found	False	[]		metastases to central nervous system
oxycodone	True	True	1.006555	Not found	False	[]		malaise
oxycodone	True			Not found	False	[]		discomfort
oxycodone	True			Not found	False	[]		ill-defined disorder
oxycodone	True			Found	False	[]	muscle pain	myalgia
oxycodone	True	True	1.0398606	Not found	False	[]		muscle twitching
oxycodone	True			Not found	False	[]		chest discomfort
oxycodone	True			Not found	False	[]		increased appetite
oxycodone	True	True	1.067815	Not found	False	[]		disorientation
oxycodone	True	True	1.014487	Not found	False	[]		dysphoria
oxycodone	True			Not found	False	[]		thinking abnormal
oxycodone	True			Not found	False	[]		abnormal dreams
oxycodone	True			Not found	False	[]		muscle contractions involuntary
oxycodone	True	True	4.9333115	Found	False	[]	euphoria	euphoric mood
oxycodone	True	True	1.9517083	Not found	False	[]		sedation
oxycodone	True	True	1.1241807	Not found	False	[]		abdominal distension
oxycodone	True			Not found	False	[]		biliary colic
oxycodone	True	True	1.3151761	Not found	False	[]		cold sweat
oxycodone	True	True	1.356086	Not found	False	[]		early satiety
oxycodone	True			Not found	False	[]		erectile dysfunction
oxycodone	True	True	1.4591958	Not found	False	[]		disease progression
oxycodone	True	True	1.0410328	Not found	False	[]		sepsis
oxycodone	True			Not found	False	[]		hepatobiliary disease
oxycodone	True	True	15.2379347	Not found	False	[]		drug dependence
oxycodone	True	True	1.3183418	Found	False	[]	dependence	dependence
oxycodone	True			Not found	False	[]		anaphylactoid reaction
oxycodone	True	True	1.1846811	Not found	False	[]		abdominal pain upper
oxycodone	True			Not found	False	[]		lacrimation increased
oxycodone	True	True	1.188379	Not found	False	[]		hyperkinesia
oxycodone	True			Not found	False	[]		balance disorder
oxycodone	True			Found	False	[]	bradycardia	bradycardia
oxycodone	True	True	1.2052825	Not found	False	[]		lymphadenopathy
oxycodone	True			Not found	False	[]		face oedema
oxycodone	True	True	1.0187866	Not found	False	[]		gait disturbance
oxycodone	True	True	24.5071828	Not found	False	[]		substance abuse
oxycodone	True			Not found	False	[]		infestation
oxycodone	True	True	1.1253597	Found	False	[]	insomnia	insomnia
oxycodone	True			Not found	False	[]		post procedural constipation
oxycodone	True			Not found	False	[]		ureteral spasm
oxycodone	True	True	3.2406681	Not found	False	[]		breakthrough pain
oxycodone	True	True	1.0771548	Not found	False	[]		respiratory failure
oxycodone	True	True	1.6964904	Not found	False	[]		ileus
oxycodone	True			Not found	False	[]		nasopharyngitis
oxycodone	True	True	1.1336456	Not found	False	[]		rhinorrhoea
oxycodone	True	True	1.0463583	Not found	False	[]		respiratory disorder
oxycodone	True	True	1.202735	Not found	False	[]		respiration abnormal
oxycodone	True	True	1.321921	Not found	False	[]		tumour invasion
oxycodone	True			Not found	False	[]		cardiovascular insufficiency
oxycodone	True	True	1.883353	Not found	False	[]		regurgitation
oxycodone	True			Not found	False	[]		visual impairment
oxymetholone	True			Found	False	[]	hair loss	alopecia
oxymetholone	True			Not found	False	[]		disturbance in sexual arousal
oxymetholone	True			Not found	False	[]		libido decreased
oxymetholone	True			Found	False	['common']	diarrhea	diarrhoea
oxymetholone	True	True	6.746746	Not found	False	[]		oedema
oxymetholone	True			Not found	False	[]		epididymitis
oxymetholone	True			Not found	False	[]		gynaecomastia
oxymetholone	True			Not found	False	[]		haemorrhage
oxymetholone	True			Not found	False	[]		hirsutism
oxymetholone	True	True	2.18555	Not found	False	[]		irritability
oxymetholone	True			Not found	False	[]		jaundice cholestatic
oxymetholone	True			Not found	False	[]		leukaemia
oxymetholone	True			Not found	False	[]		muscle spasms
oxymetholone	True	True	1.200418	Found	False	['common']	nausea	nausea
oxymetholone	True			Not found	False	[]		neoplasm
oxymetholone	True			Not found	False	[]		azoospermia
oxymetholone	True			Not found	False	[]		peliosis hepatis
oxymetholone	True			Found	False	['common']	priapism	priapism
oxymetholone	True	True	1.467029	Found	False	['common']	vomiting	vomiting
oxymetholone	True			Not found	False	[]		chills
oxymetholone	True			Not found	False	[]		hepatic necrosis
oxymetholone	True			Not found	False	[]		testicular atrophy
oxymetholone	True			Found	False	[]	enlarged clitoris	enlarged clitoris
oxymetholone	True			Not found	False	[]		menstruation irregular
oxymetholone	True			Not found	False	[]		androgenetic alopecia
oxymetholone	True			Not found	False	[]		iron deficiency anaemia
oxymetholone	True			Not found	False	[]		erectile dysfunction
oxymetholone	True			Found	False	[]	acne	acne
oxymetholone	True	True	2.526655	Found	False	['common']	insomnia	insomnia
oxymetholone	True			Not found	False	[]		malignant transformation
oxymorphone	True			Not found	False	[]		abdominal distension
oxymorphone	True			Not found	False	[]		gastrointestinal pain
oxymorphone	True			Not found	False	[]		abdominal pain
oxymorphone	True			Not found	False	[]		amnesia
oxymorphone	True			Not found	False	[]		decreased appetite
oxymorphone	True			Not found	False	[]		apnoea
oxymorphone	True			Not found	False	[]		asthenia
oxymorphone	True			Not found	False	[]		pneumothorax
oxymorphone	True			Not found	False	[]		atelectasis
oxymorphone	True			Not found	False	[]		mental disorder
oxymorphone	True			Not found	False	[]		bronchospasm
oxymorphone	True			Not found	False	[]		chest pain
oxymorphone	True			Not found	False	[]		confusional state
oxymorphone	True			Not found	False	[]		feeling abnormal
oxymorphone	True			Found	False	['common']	constipation	constipation
oxymorphone	True			Not found	False	[]		dehydration
oxymorphone	True			Not found	False	[]		dermatitis
oxymorphone	True			Not found	False	[]		dermatitis atopic
oxymorphone	True			Not found	False	[]		diarrhoea
oxymorphone	True			Not found	False	[]		diplopia
oxymorphone	True			Found	False	['common']	dizziness	dizziness
oxymorphone	True			Not found	False	[]		drug abuse
oxymorphone	True			Not found	False	[]		dyspepsia
oxymorphone	True			Not found	False	[]		oedema
oxymorphone	True			Not found	False	[]		eye disorder
oxymorphone	True			Not found	False	[]		fatigue
oxymorphone	True			Not found	False	[]		flatulence
oxymorphone	True			Not found	False	[]		flushing
oxymorphone	True			Not found	False	[]		gastrointestinal disorder
oxymorphone	True			Not found	False	[]		hallucination
oxymorphone	True			Not found	False	[]		head injury
oxymorphone	True			Not found	False	[]		headache
oxymorphone	True			Not found	False	[]		cardiac disorder
oxymorphone	True			Not found	False	[]		hypersensitivity
oxymorphone	True			Not found	False	[]		hypertension
oxymorphone	True			Not found	False	[]		hypotension
oxymorphone	True			Not found	False	[]		orthostatic hypotension
oxymorphone	True			Not found	False	[]		immune system disorder
oxymorphone	True			Not found	False	[]		laryngeal oedema
oxymorphone	True			Not found	False	[]		laryngospasm
oxymorphone	True			Not found	False	[]		lethargy
oxymorphone	True			Not found	False	[]		lung disorder
oxymorphone	True			Not found	False	[]		mediastinal disorder
oxymorphone	True			Not found	False	[]		miosis
oxymorphone	True			Found	False	['common']	nausea	nausea
oxymorphone	True			Not found	False	[]		nervous system disorder
oxymorphone	True			Not found	False	[]		nervousness
oxymorphone	True			Not found	False	[]		tension
oxymorphone	True			Not found	False	[]		oliguria
oxymorphone	True			Not found	False	[]		palpitations
oxymorphone	True			Not found	False	[]		ileus paralytic
oxymorphone	True			Not found	False	[]		pneumonia
oxymorphone	True			Not found	False	[]		pruritus
oxymorphone	True			Not found	False	[]		seizure
oxymorphone	True			Not found	False	[]		loss of consciousness
oxymorphone	True			Not found	False	[]		shock
oxymorphone	True			Not found	False	[]		syncope
oxymorphone	True			Not found	False	[]		tachycardia
oxymorphone	True			Not found	False	[]		urethral disorder
oxymorphone	True			Not found	False	[]		urinary tract disorder
oxymorphone	True			Not found	False	[]		urticaria
oxymorphone	True			Not found	False	[]		angiopathy
oxymorphone	True			Not found	False	[]		vertigo
oxymorphone	True			Found	False	['common']	vomiting	vomiting
oxymorphone	True			Found	False	['common']	dry mouth	dry mouth
oxymorphone	True			Not found	False	[]		urinary retention
oxymorphone	True			Not found	False	[]		agitation
oxymorphone	True			Not found	False	[]		swelling face
oxymorphone	True			Not found	False	[]		injection site reaction
oxymorphone	True			Not found	False	[]		intracranial pressure increased
oxymorphone	True			Not found	False	[]		biliary colic
oxymorphone	True			Not found	False	[]		urinary hesitation
oxymorphone	True			Not found	False	[]		malnutrition
oxymorphone	True			Not found	False	[]		skin disorder
oxymorphone	True			Not found	False	[]		disorientation
oxymorphone	True			Not found	False	[]		dysphoria
oxymorphone	True			Not found	False	[]		memory impairment
oxymorphone	True			Not found	False	[]		respiratory depression
oxymorphone	True			Not found	False	[]		euphoric mood
oxymorphone	True			Not found	False	[]		vision blurred
oxymorphone	True			Not found	False	[]		cold sweat
oxymorphone	True			Not found	False	[]		sticky skin
oxymorphone	True			Not found	False	[]		bradycardia
oxymorphone	True			Not found	False	[]		respiratory distress
oxymorphone	True			Not found	False	[]		visual impairment
oxymorphone	True			Not found	False	[]		feeling jittery
oxymorphone	True			Not found	False	[]		depressed level of consciousness
oxymorphone	True			Not found	False	[]		altered state of consciousness
oxymorphone	True			Not found	False	[]		cancer pain
oxymorphone	True			Not found	False	[]		hot flush
oxymorphone	True			Not found	False	[]		menopausal symptoms
oxymorphone	True			Not found	False	[]		hyperhidrosis
oxymorphone	True			Not found	False	[]		mental status changes
oxymorphone	True			Not found	False	[]		insomnia
oxymorphone	True			Not found	False	[]		ureteral spasm
oxymorphone	True			Not found	False	[]		ileus
oxymorphone	True			Not found	False	[]		intellectual disability
oxymorphone	True			Found	False	['common']	drowsiness	somnolence
apas	True							gastrointestinal pain
apas	True							abdominal pain
apas	True							agranulocytosis
apas	True							anaemia
apas	True							haemolytic anaemia
apas	True							decreased appetite
apas	True							dermatitis exfoliative
apas	True							diarrhoea
apas	True							dizziness
apas	True							rash
apas	True							dermatitis
apas	True							gastrointestinal disorder
apas	True							gastrointestinal haemorrhage
apas	True							headache
apas	True							hepatitis
apas	True							hypersensitivity
apas	True							hypoglycaemia
apas	True							hypothyroidism
apas	True							infectious mononucleosis
apas	True							jaundice
apas	True							leukopenia
apas	True							non-hodgkin's lymphoma
apas	True							lymphoma
apas	True							malabsorption
apas	True							methaemoglobinaemia
apas	True							nausea
apas	True							nervous system disorder
apas	True							optic neuritis
apas	True							peptic ulcer
apas	True							pericarditis
apas	True							neuropathy peripheral
apas	True							vascular purpura
apas	True							purpura
apas	True							thrombocytopenia
apas	True							urethral disorder
apas	True							urinary tract disorder
apas	True							urticaria
apas	True							vasculitis
apas	True							vomiting
apas	True							encephalopathy
apas	True							crystalluria
apas	True							malnutrition
apas	True							skin disorder
apas	True							tendon pain
apas	True							dysgeusia
apas	True							dermatitis atopic
apas	True							flatulence
apas	True							abdominal distension
paclitaxel	True	True	1.0381267	Not found	False	[]		abdominal distension
paclitaxel	True			Not found	False	[]		gastrointestinal pain
paclitaxel	True	True	1.2702268	Not found	False	[]		abdominal pain
paclitaxel	True			Not found	False	[]		pancreatitis acute
paclitaxel	True	True	1.645502	Not found	False	[]		adenocarcinoma
paclitaxel	True	True	1.6846506	Found	False	['common']	hair loss	alopecia
paclitaxel	True			Not found	False	[]		amblyopia
paclitaxel	True	True	1.9384338	Not found	False	[]		anaphylactic shock
paclitaxel	True	True	1.5627184	Not found	False	[]		anaemia
paclitaxel	True	True	1.0690753	Not found	False	[]		decreased appetite
paclitaxel	True	True	1.2040932	Not found	False	[]		anxiety
paclitaxel	True			Not found	False	[]		arrhythmia
paclitaxel	True	True	1.5147337	Not found	False	[]		arthralgia
paclitaxel	True	True	2.558801	Not found	False	[]		musculoskeletal discomfort
paclitaxel	True	True	1.5998448	Not found	False	[]		ascites
paclitaxel	True	True	1.270777	Not found	False	[]		asthenia
paclitaxel	True	True	1.152591	Not found	False	[]		ataxia
paclitaxel	True	True	1.508867	Not found	False	[]		atrial fibrillation
paclitaxel	True			Not found	False	[]		atrioventricular block
paclitaxel	True	True	2.2048032	Not found	False	[]		back pain
paclitaxel	True			Not found	False	[]		mental disorder
paclitaxel	True	True	1.3259751999999998	Not found	False	[]		bone disorder
paclitaxel	True			Not found	False	[]		metabolic encephalopathy
paclitaxel	True	True	2.075963	Not found	False	[]		breast disorder
paclitaxel	True	True	2.965566	Not found	False	[]		candida infection
paclitaxel	True	True	1.302989	Not found	False	[]		oral candidiasis
paclitaxel	True	True	1.7840896	Not found	False	[]		cellulitis
paclitaxel	True			Not found	False	[]		transient ischaemic attack
paclitaxel	True	True	1.200958	Not found	False	[]		neck pain
paclitaxel	True	True	1.7103921	Found	False	[]	chest pain	chest pain
paclitaxel	True	True	1.001413	Not found	False	[]		musculoskeletal chest pain
paclitaxel	True			Not found	False	[]		cholangitis
paclitaxel	True			Not found	False	[]		colitis
paclitaxel	True	True	1.2522898999999998	Found	False	[]	infection	infection
paclitaxel	True	True	1.1114978	Not found	False	[]		confusional state
paclitaxel	True			Not found	False	[]		feeling abnormal
paclitaxel	True			Not found	False	[]		conjunctivitis
paclitaxel	True			Not found	False	[]		connective tissue disorder
paclitaxel	True	True	1.2851455	Not found	False	[]		constipation
paclitaxel	True	True	1.027281	Found	False	[]	bruising	contusion
paclitaxel	True	True	1.5841378	Found	False	[]	cough	cough
paclitaxel	True	True	8.5858	Not found	False	[]		cryptosporidiosis infection
paclitaxel	True	True	1.595064	Not found	False	[]		cyst
paclitaxel	True	True	1.4524838999999998	Not found	False	[]		dysphagia
paclitaxel	True	True	1.4665458999999998	Not found	False	[]		dehydration
paclitaxel	True			Not found	False	[]		depression
paclitaxel	True	True	1.117256	Not found	False	[]		dermatitis
paclitaxel	True	True	1.671156	Not found	False	[]		dermatitis exfoliative
paclitaxel	True	True	6.901722	Not found	False	[]		scleroderma
paclitaxel	True	True	9.183529	Found	False	['common']	diarrhea	diarrhoea
paclitaxel	True	True	1.091849	Not found	False	[]		dysgeusia
paclitaxel	True			Not found	False	[]		dyskinesia
paclitaxel	True			Not found	False	[]		dyspepsia
paclitaxel	True			Not found	False	[]		dysuria
paclitaxel	True	True	1.484488	Not found	False	[]		ear pain
paclitaxel	True			Not found	False	[]		oedema
paclitaxel	True			Not found	False	[]		localised oedema
paclitaxel	True	True	2.139834	Not found	False	[]		embolism
paclitaxel	True			Not found	False	[]		toxic epidermal necrolysis
paclitaxel	True	True	1.072674	Not found	False	[]		epistaxis
paclitaxel	True			Not found	False	[]		erythema multiforme
paclitaxel	True	True	2.8333041	Not found	False	[]		oesophagitis
paclitaxel	True	True	2.505185	Found	False	[]	skin rash	rash
paclitaxel	True	True	2.465295	Not found	False	[]		extravasation
paclitaxel	True			Not found	False	[]		eye disorder
paclitaxel	True	True	1.2107087	Found	False	[]	exhaustion	fatigue
paclitaxel	True			Not found	False	[]		fibrosis
paclitaxel	True			Not found	False	[]		flank pain
paclitaxel	True			Not found	False	[]		flatulence
paclitaxel	True			Not found	False	[]		vitreous floaters
paclitaxel	True	True	3.2500585	Found	False	[]	facial flushing	flushing
paclitaxel	True	True	1.3926889999999998	Not found	False	[]		folliculitis
paclitaxel	True			Not found	False	[]		gastrooesophageal reflux disease
paclitaxel	True			Not found	False	[]		gastrointestinal disorder
paclitaxel	True			Not found	False	[]		glossodynia
paclitaxel	True			Not found	False	[]		headache
paclitaxel	True			Not found	False	[]		deafness neurosensory
paclitaxel	True	True	1.1442666	Not found	False	[]		cardiac arrest
paclitaxel	True			Not found	False	[]		cardiac disorder
paclitaxel	True			Not found	False	[]		cardiac failure
paclitaxel	True	True	1.2321386	Not found	False	[]		cardiac failure congestive
paclitaxel	True			Not found	False	[]		blood disorder
paclitaxel	True	True	1.096114	Not found	False	[]		haematuria
paclitaxel	True			Not found	False	[]		haemolytic uraemic syndrome
paclitaxel	True			Found	False	[]	bleeding	haemorrhage
paclitaxel	True			Not found	False	[]		hepatic encephalopathy
paclitaxel	True	True	1.275759	Not found	False	[]		hepatomegaly
paclitaxel	True			Not found	False	[]		herpes simplex
paclitaxel	True	True	1.238109	Not found	False	[]		herpes zoster
paclitaxel	True	True	1.315195	Not found	False	[]		dysphonia
paclitaxel	True			Not found	False	[]		hyperaesthesia
paclitaxel	True	True	1.0080768	Not found	False	[]		hyperglycaemia
paclitaxel	True	True	1.7796902	Not found	False	[]		hyperhidrosis
paclitaxel	True	True	1.3330161	Not found	False	[]		hypertension
paclitaxel	True			Not found	False	[]		pulmonary hypertension
paclitaxel	True	True	2.08639	Found	False	['common']	numbness	hypoaesthesia
paclitaxel	True	True	1.2591509	Not found	False	[]		hypocalcaemia
paclitaxel	True			Not found	False	[]		hypoglycaemia
paclitaxel	True	True	1.2986596	Not found	False	[]		hypokalaemia
paclitaxel	True	True	1.1512948	Not found	False	[]		hyponatraemia
paclitaxel	True	True	1.880456	Not found	False	[]		orthostatic hypotension
paclitaxel	True			Not found	False	[]		hypotrichosis
paclitaxel	True			Not found	False	[]		immune system disorder
paclitaxel	True	True	1.439035	Not found	False	[]		infarction
paclitaxel	True			Not found	False	[]		influenza
paclitaxel	True			Not found	False	[]		intestinal obstruction
paclitaxel	True	True	1.054752	Not found	False	[]		intestinal perforation
paclitaxel	True			Not found	False	[]		eye pruritus
paclitaxel	True			Not found	False	[]		keratitis
paclitaxel	True			Not found	False	[]		dry eye
paclitaxel	True			Not found	False	[]		acute kidney injury
paclitaxel	True			Not found	False	[]		muscle spasms
paclitaxel	True	True	1.1102113999999998	Not found	False	[]		lethargy
paclitaxel	True	True	1.2473398	Not found	False	[]		leukopenia
paclitaxel	True	True	1.510566	Not found	False	[]		systemic lupus erythematosus
paclitaxel	True	True	2.734997	Not found	False	[]		lymphoedema
paclitaxel	True	True	1.160227	Not found	False	[]		lymphopenia
paclitaxel	True	True	5.521943	Not found	False	[]		cystoid macular oedema
paclitaxel	True	True	1.369758	Not found	False	[]		breast pain
paclitaxel	True	True	2.505185	Not found	False	[]		mediastinal disorder
paclitaxel	True			Not found	False	[]		melaena
paclitaxel	True			Not found	False	[]		hypertonia
paclitaxel	True	True	1.479771	Not found	False	[]		musculoskeletal pain
paclitaxel	True			Not found	False	[]		fungal infection
paclitaxel	True	True	2.5654439	Not found	False	[]		myelodysplastic syndrome
paclitaxel	True			Not found	False	[]		myocardial infarction
paclitaxel	True	True	1.459942	Not found	False	[]		acute coronary syndrome
paclitaxel	True	True	2.96215	Not found	False	[]		nail disorder
paclitaxel	True			Not found	False	[]		nasal congestion
paclitaxel	True			Not found	False	[]		nasopharyngitis
paclitaxel	True	True	1.193087	Found	False	['common']	nausea	nausea
paclitaxel	True			Not found	False	[]		necrosis
paclitaxel	True			Not found	False	[]		nervous system disorder
paclitaxel	True			Not found	False	[]		nervousness
paclitaxel	True	True	1.797259	Not found	False	[]		tension
paclitaxel	True	True	5.753822	Not found	False	[]		neuralgia
paclitaxel	True	True	1.6246689	Not found	False	[]		neutropenia
paclitaxel	True			Not found	False	[]		night sweats
paclitaxel	True			Not found	False	[]		nocturia
paclitaxel	True	True	1.325166	Not found	False	[]		opportunistic infection
paclitaxel	True	True	1.181245	Found	False	['common']	pain	pain
paclitaxel	True	True	1.1639134	Not found	False	[]		pain in extremity
paclitaxel	True	True	1.0860962	Not found	False	[]		palpitations
paclitaxel	True			Not found	False	[]		pancreatitis
paclitaxel	True	True	1.0257082	Not found	False	[]		pancytopenia
paclitaxel	True			Not found	False	[]		ileus paralytic
paclitaxel	True	True	1.6035928000000002	Found	False	['common']	tingling	paraesthesia
paclitaxel	True	True	4.617035	Found	False	[]	neuropathy	neuropathy peripheral
paclitaxel	True	True	1.274661	Not found	False	[]		peritonitis
paclitaxel	True			Not found	False	[]		pharyngitis
paclitaxel	True			Not found	False	[]		phlebitis
paclitaxel	True	True	1.4254218	Not found	False	[]		pleural effusion
paclitaxel	True	True	1.3368187	Not found	False	[]		pneumonia
paclitaxel	True	True	2.0050491	Not found	False	[]		pneumothorax
paclitaxel	True	True	1.881124	Not found	False	[]		polyp
paclitaxel	True			Not found	False	[]		polyuria
paclitaxel	True			Not found	False	[]		prurigo
paclitaxel	True	True	1.0167259	Not found	False	[]		pruritus
paclitaxel	True	True	1.2348809	Not found	False	[]		pulmonary embolism
paclitaxel	True			Not found	False	[]		pulmonary fibrosis
paclitaxel	True			Not found	False	[]		thrombotic thrombocytopenic purpura
paclitaxel	True	True	1.295824	Not found	False	[]		respiratory tract infection
paclitaxel	True	True	1.06442	Not found	False	[]		rhinitis
paclitaxel	True	True	1.248077	Not found	False	[]		visual field defect
paclitaxel	True	True	1.053492	Not found	False	[]		seizure
paclitaxel	True	True	1.2331429	Not found	False	[]		septic shock
paclitaxel	True			Not found	False	[]		sinusitis
paclitaxel	True			Not found	False	[]		congenital skin disorder
paclitaxel	True			Not found	False	[]		skin disorder
paclitaxel	True	True	1.203732	Not found	False	[]		skin lesion
paclitaxel	True	True	1.430731	Not found	False	[]		skin ulcer
paclitaxel	True			Not found	False	[]		stevens-johnson syndrome
paclitaxel	True			Not found	False	[]		stomatitis
paclitaxel	True			Not found	False	[]		cerebrovascular accident
paclitaxel	True	True	1.081359	Found	False	[]	swelling	swelling
paclitaxel	True	True	1.8177233	Not found	False	[]		tachycardia
paclitaxel	True	True	1.8998839	Not found	False	[]		sinus tachycardia
paclitaxel	True	True	2.438919	Not found	False	[]		supraventricular tachycardia
paclitaxel	True	True	1.0314154	Not found	False	[]		thrombocytopenia
paclitaxel	True	True	1.311299	Not found	False	[]		thrombophlebitis
paclitaxel	True			Not found	False	[]		thrombosis
paclitaxel	True			Not found	False	[]		tinnitus
paclitaxel	True			Not found	False	[]		tremor
paclitaxel	True			Not found	False	[]		tumour lysis syndrome
paclitaxel	True	True	2.0554877	Found	False	[]	redness	erythema
paclitaxel	True	True	1.310475	Not found	False	[]		upper respiratory tract infection
paclitaxel	True	True	1.065848	Not found	False	[]		pollakiuria
paclitaxel	True	True	1.637179	Not found	False	[]		urinary incontinence
paclitaxel	True	True	1.6407049	Not found	False	[]		urinary tract infection
paclitaxel	True	True	3.163365	Not found	False	[]		urethral disorder
paclitaxel	True			Not found	False	[]		urinary tract disorder
paclitaxel	True			Not found	False	[]		angiopathy
paclitaxel	True			Not found	False	[]		venous thrombosis
paclitaxel	True			Not found	False	[]		ventricular tachycardia
paclitaxel	True			Not found	False	[]		vertigo
paclitaxel	True			Not found	False	[]		viral infection
paclitaxel	True	True	1.284091	Not found	False	[]		visual impairment
paclitaxel	True	True	2.075963	Not found	False	[]		vitiligo
paclitaxel	True	True	1.1790273	Found	False	['common']	vomiting	vomiting
paclitaxel	True	True	1.494456	Not found	False	[]		wheezing
paclitaxel	True	True	1.084057	Not found	False	[]		dry mouth
paclitaxel	True			Not found	False	[]		immunodeficiency
paclitaxel	True			Not found	False	[]		meningitis cryptococcal
paclitaxel	True			Not found	False	[]		encephalopathy
paclitaxel	True	True	1.3208892	Found	False	[]	chills	chills
paclitaxel	True			Not found	False	[]		polydipsia
paclitaxel	True			Not found	False	[]		sinus bradycardia
paclitaxel	True			Not found	False	[]		agitation
paclitaxel	True			Not found	False	[]		photopsia
paclitaxel	True			Not found	False	[]		oedema peripheral
paclitaxel	True	True	4.639809	Not found	False	[]		onycholysis
paclitaxel	True	True	1.268581	Not found	False	[]		hypophosphataemia
paclitaxel	True	True	1.485145	Not found	False	[]		hypokinesia
paclitaxel	True			Not found	False	[]		mouth ulceration
paclitaxel	True	True	3.595675	Not found	False	[]		squamous cell carcinoma of lung
paclitaxel	True			Not found	False	[]		cranial nerve paralysis
paclitaxel	True	True	5.0362893	Not found	False	[]		peripheral sensory neuropathy
paclitaxel	True	True	1.241303	Not found	False	[]		atrioventricular block complete
paclitaxel	True			Not found	False	[]		swelling face
paclitaxel	True			Not found	False	[]		injection site swelling
paclitaxel	True	True	1.446048	Not found	False	[]		electrolyte imbalance
paclitaxel	True	True	1.3274724	Not found	False	[]		hypomagnesaemia
paclitaxel	True	True	1.1752900000000002	Not found	False	[]		injection site reaction
paclitaxel	True	True	1.1906629999999998	Not found	False	[]		injury
paclitaxel	True	True	1.523222	Not found	False	[]		myocardial ischaemia
paclitaxel	True	True	1.1906643	Not found	False	[]		muscular weakness
paclitaxel	True			Not found	False	[]		hepatic necrosis
paclitaxel	True	True	2.268812	Not found	False	[]		skin exfoliation
paclitaxel	True	True	1.369576	Not found	False	[]		skin necrosis
paclitaxel	True	True	1.4372621	Not found	False	[]		bone pain
paclitaxel	True			Not found	False	[]		eye pain
paclitaxel	True			Not found	False	[]		hyporeflexia
paclitaxel	True			Not found	False	[]		skin discolouration
paclitaxel	True			Not found	False	[]		dry skin
paclitaxel	True	True	3.388779	Not found	False	[]		polyneuropathy
paclitaxel	True	True	1.930873	Not found	False	[]		sensory disturbance
paclitaxel	True			Not found	False	[]		sinus congestion
paclitaxel	True	True	1.067502	Not found	False	[]		lacrimation increased
paclitaxel	True			Not found	False	[]		nerve injury
paclitaxel	True	True	1.078982	Not found	False	[]		malnutrition
paclitaxel	True	True	1.3510330000000002	Not found	False	[]		colitis ischaemic
paclitaxel	True	True	1.1883940000000002	Not found	False	[]		photosensitivity reaction
paclitaxel	True			Not found	False	[]		skin hyperpigmentation
paclitaxel	True	True	1.4329475	Not found	False	[]		interstitial lung disease
paclitaxel	True	True	2.430317	Not found	False	[]		radiation pneumonitis
paclitaxel	True			Not found	False	[]		rash macular
paclitaxel	True	True	2.158505	Not found	False	[]		nail discolouration
paclitaxel	True			Not found	False	[]		injection site infection
paclitaxel	True	True	1.049915	Not found	False	[]		oral pain
paclitaxel	True	True	1.0130795	Not found	False	[]		malaise
paclitaxel	True	True	1.207941	Not found	False	[]		discomfort
paclitaxel	True			Not found	False	[]		ill-defined disorder
paclitaxel	True	True	1.7270599	Found	False	['common']	muscle pain	myalgia
paclitaxel	True	True	1.5652670000000002	Not found	False	[]		dyspnoea exertional
paclitaxel	True			Not found	False	[]		nasal dryness
paclitaxel	True			Not found	False	[]		abdominal pain upper
paclitaxel	True	True	1.079956	Not found	False	[]		abdominal pain lower
paclitaxel	True			Not found	False	[]		thinking abnormal
paclitaxel	True	True	1.447087	Not found	False	[]		areflexia
paclitaxel	True	True	1.575437	Not found	False	[]		tenderness
paclitaxel	True			Not found	False	[]		visual acuity reduced
paclitaxel	True			Not found	False	[]		rash erythematous
paclitaxel	True	True	1.142929	Not found	False	[]		dizziness postural
paclitaxel	True			Not found	False	[]		neuritis
paclitaxel	True	True	3.838247	Not found	False	[]		peripheral motor neuropathy
paclitaxel	True	True	1.349175	Not found	False	[]		neurological symptom
paclitaxel	True	True	1.9478180000000005	Not found	False	[]		neurotoxicity
paclitaxel	True	True	3.163365	Not found	False	[]		scintillating scotoma
paclitaxel	True			Not found	False	[]		dry throat
paclitaxel	True			Not found	False	[]		eye irritation
paclitaxel	True	True	1.103221	Not found	False	[]		ototoxicity
paclitaxel	True	True	2.2842864	Not found	False	[]		chest discomfort
paclitaxel	True	True	1.506409	Not found	False	[]		productive cough
paclitaxel	True	True	1.937425	Not found	False	[]		gingival pain
paclitaxel	True			Not found	False	[]		groin pain
paclitaxel	True	True	1.202325	Not found	False	[]		hypoalbuminaemia
paclitaxel	True			Not found	False	[]		pain of skin
paclitaxel	True			Not found	False	[]		coronary artery stenosis
paclitaxel	True	True	1.1836680000000002	Not found	False	[]		oropharyngeal discomfort
paclitaxel	True			Found	False	[]	sore throat	oropharyngeal pain
paclitaxel	True	True	2.245983	Not found	False	[]		left ventricular dysfunction
paclitaxel	True	True	1.1124672	Not found	False	[]		sepsis
paclitaxel	True	True	2.435248	Not found	False	[]		autonomic neuropathy
paclitaxel	True			Not found	False	[]		extrasystoles
paclitaxel	True	True	1.244256	Not found	False	[]		ventricular extrasystoles
paclitaxel	True	True	3.319955	Not found	False	[]		skin fibrosis
paclitaxel	True	True	2.196797	Not found	False	[]		onychomadesis
paclitaxel	True			Not found	False	[]		thrombosis mesenteric vessel
paclitaxel	True	True	1.085659	Not found	False	[]		rectal haemorrhage
paclitaxel	True	True	1.274661	Not found	False	[]		hepatobiliary disease
paclitaxel	True			Not found	False	[]		fluid retention
paclitaxel	True			Not found	False	[]		leukoencephalopathy
paclitaxel	True	True	2.549393	Not found	False	[]		macular oedema
paclitaxel	True			Not found	False	[]		madarosis
paclitaxel	True			Not found	False	[]		peripheral coldness
paclitaxel	True	True	1.542908	Not found	False	[]		sensory loss
paclitaxel	True	True	1.825059	Not found	False	[]		induration
paclitaxel	True	True	1.0052063	Not found	False	[]		mucosal inflammation
paclitaxel	True	True	2.08049	Not found	False	[]		tumour necrosis
paclitaxel	True			Not found	False	[]		neutropenic colitis
paclitaxel	True			Not found	False	[]		vision blurred
paclitaxel	True	True	1.725415	Found	True	[]	pancreatic cancer	pancreatic carcinoma
paclitaxel	True			Not found	False	[]		influenza like illness
paclitaxel	True	True	1.012318	Not found	False	[]		hyperpyrexia
paclitaxel	True			Not found	False	[]		rash maculo-papular
paclitaxel	True			Not found	False	[]		bradycardia
paclitaxel	True	True	1.166218	Not found	False	[]		pruritus generalised
paclitaxel	True	True	1.237559	Not found	False	[]		respiratory distress
paclitaxel	True			Not found	False	[]		generalised tonic-clonic seizure
paclitaxel	True			Not found	False	[]		rash generalised
paclitaxel	True	True	1.717232	Not found	False	[]		necrotising colitis
paclitaxel	True			Not found	False	[]		necrotising enterocolitis neonatal
paclitaxel	True	True	1.15093	Not found	False	[]		hypoaesthesia oral
paclitaxel	True	True	3.77527	Not found	False	[]		nail discomfort
paclitaxel	True			Not found	False	[]		pigmentation disorder
paclitaxel	True			Not found	False	[]		gait disturbance
paclitaxel	True			Not found	False	[]		nephropathy toxic
paclitaxel	True	True	1.2344179999999998	Not found	False	[]		hot flush
paclitaxel	True	True	2.948484	Not found	False	[]		menopausal symptoms
paclitaxel	True	True	1.3600289	Not found	False	[]		febrile neutropenia
paclitaxel	True			Not found	False	[]		vocal cord paresis
paclitaxel	True			Not found	False	[]		hyperlactacidaemia
paclitaxel	True			Not found	False	[]		ventricular failure
paclitaxel	True			Not found	False	[]		infestation
paclitaxel	True			Not found	False	[]		limb discomfort
paclitaxel	True			Not found	False	[]		cancer pain
paclitaxel	True	True	4.133999	Not found	False	[]		laryngeal pain
paclitaxel	True	True	2.069359	Not found	False	[]		device related infection
paclitaxel	True			Not found	False	[]		neutropenic sepsis
paclitaxel	True	True	3.84355	Not found	False	[]		nail bed tenderness
paclitaxel	True			Not found	False	[]		cardiomyopathy
paclitaxel	True			Not found	False	[]		insomnia
paclitaxel	True	True	1.68399	Not found	False	[]		facial paralysis
paclitaxel	True			Not found	False	[]		ischaemic stroke
paclitaxel	True	True	2.341462	Not found	False	[]		infusion site reaction
paclitaxel	True			Not found	False	[]		nail pigmentation
paclitaxel	True	True	1.2853381	Not found	False	[]		respiratory failure
paclitaxel	True			Not found	False	[]		skin toxicity
paclitaxel	True	True	2.442914	Not found	False	[]		pseudomembranous colitis
paclitaxel	True	True	1.6044795	Not found	False	[]		ileus
paclitaxel	True	True	1.082982	Not found	False	[]		rhinorrhoea
paclitaxel	True	True	1.046218	Not found	False	[]		recall phenomenon
paclitaxel	True			Not found	False	[]		hypoacusis
paclitaxel	True			Not found	False	[]		deafness
paclitaxel	True			Not found	False	[]		rash papular
paclitaxel	True			Not found	False	[]		renal impairment
paclitaxel	True			Not found	False	[]		renal failure
paclitaxel	True	True	2.638942	Not found	False	[]		rhinitis allergic
paclitaxel	True			Not found	False	[]		somnolence
paclitaxel	True			Not found	False	[]		mood swings
paclitaxel	True	True	1.505264	Not found	False	[]		bronchitis
paclitaxel	True	True	3.073028	Not found	False	[]		dermatitis atopic
paclitaxel	True	True	1.7049013	Not found	False	[]		drug hypersensitivity
paclitaxel	True	True	1.3913243	Not found	False	[]		haemoptysis
paclitaxel	True			Not found	False	[]		hyperbilirubinaemia
paclitaxel	True	True	2.17865	Not found	False	[]		infusion site inflammation
paclitaxel	True	True	1.274661	Not found	False	[]		infusion site rash
paclitaxel	True	True	1.352052	Not found	False	[]		infusion site extravasation
pamidronate	True			Not found	False	[]		gastrointestinal pain
pamidronate	True	True	1.8709135	Not found	False	[]		abdominal pain
pamidronate	True	True	1.214353	Not found	False	[]		agranulocytosis
pamidronate	True	True	2.409444	Not found	False	[]		alopecia
pamidronate	True			Not found	False	[]		anaphylactic shock
pamidronate	True	True	2.6066758	Not found	False	[]		anaemia
pamidronate	True			Not found	False	[]		angioedema
pamidronate	True	True	1.6902808	Not found	False	[]		decreased appetite
pamidronate	True	True	5.7238157	Not found	False	[]		anxiety
pamidronate	True	True	2.00414	Not found	False	[]		arthralgia
pamidronate	True	True	4.3270100000000005	Not found	False	[]		musculoskeletal discomfort
pamidronate	True	True	1.5682403	Not found	False	[]		asthenia
pamidronate	True	True	1.823202	Not found	False	[]		atrial fibrillation
pamidronate	True	True	4.171762	Not found	False	[]		atrial flutter
pamidronate	True	True	2.8948182	Not found	False	[]		back pain
pamidronate	True	True	2.762131	Not found	False	[]		coagulopathy
pamidronate	True	True	3.190716	Not found	False	[]		bronchospasm
pamidronate	True	True	12.226462	Not found	False	[]		candida infection
pamidronate	True	True	5.0467233	Not found	False	[]		infection
pamidronate	True	True	1.6419484	Not found	False	[]		confusional state
pamidronate	True			Not found	False	[]		feeling abnormal
pamidronate	True	True	6.287666	Not found	False	[]		conjunctivitis
pamidronate	True	True	1.709543	Not found	False	[]		connective tissue disorder
pamidronate	True	True	2.4606264	Not found	False	[]		constipation
pamidronate	True	True	2.3613061	Not found	False	[]		cough
pamidronate	True	True	3.77533	Not found	False	[]		diarrhoea
pamidronate	True	True	1.4489371	Found	False	['common']	dizziness	dizziness
pamidronate	True	True	1.550259	Not found	False	[]		dysgeusia
pamidronate	True	True	3.026723	Not found	False	[]		dyspepsia
pamidronate	True	True	1.6179203	Not found	False	[]		dyspnoea
pamidronate	True	True	1.883515	Not found	False	[]		oedema
pamidronate	True			Not found	False	[]		epilepsy
pamidronate	True	True	9.000089	Not found	False	[]		episcleritis
pamidronate	True	True	1.0380109	Not found	False	[]		rash
pamidronate	True	True	3.77533	Not found	False	[]		dermatitis
pamidronate	True			Not found	False	[]		eye disorder
pamidronate	True	True	1.5837109	Not found	False	[]		fatigue
pamidronate	True	True	2.0099338	Not found	False	[]		femur fracture
pamidronate	True			Not found	False	[]		flushing
pamidronate	True	True	13.414611	Not found	False	[]		gastritis
pamidronate	True			Not found	False	[]		gastrointestinal disorder
pamidronate	True	True	1.849727	Not found	False	[]		gastrointestinal haemorrhage
pamidronate	True	True	69.244188	Not found	False	[]		focal segmental glomerulosclerosis
pamidronate	True	True	1.2114554	Not found	False	[]		headache
pamidronate	True			Not found	False	[]		cardiac disorder
pamidronate	True	True	2.615924	Not found	False	[]		cardiac failure congestive
pamidronate	True	True	3.779038	Not found	False	[]		haematuria
pamidronate	True	True	1.91706	Not found	False	[]		haemorrhage
pamidronate	True	True	1.277033	Not found	False	[]		herpes simplex
pamidronate	True	True	3.183928	Not found	False	[]		herpes zoster
pamidronate	True	True	2.209527	Not found	False	[]		hyperkalaemia
pamidronate	True	True	3.887523	Not found	False	[]		hypernatraemia
pamidronate	True	True	2.4981945000000003	Not found	False	[]		hypertension
pamidronate	True	True	2.31801	Not found	False	[]		hypocalcaemia
pamidronate	True	True	3.163451	Not found	False	[]		hypokalaemia
pamidronate	True	True	1.5124747	Not found	False	[]		hypotension
pamidronate	True	True	3.5524370000000003	Not found	False	[]		hypothyroidism
pamidronate	True	True	1.374567	Not found	False	[]		immune system disorder
pamidronate	True	True	7.257836	Not found	False	[]		inflammation
pamidronate	True	True	1.25282	Not found	False	[]		influenza
pamidronate	True	True	1.945589	Not found	False	[]		iridocyclitis
pamidronate	True	True	2.351455	Not found	False	[]		iritis
pamidronate	True	True	3.811436	Not found	False	[]		eye pruritus
pamidronate	True	True	8.0604377	Not found	False	[]		osteoarthritis
pamidronate	True	True	4.096133	Not found	False	[]		arthropathy
pamidronate	True	True	3.733873	Not found	False	[]		nephropathy
pamidronate	True	True	1.062405	Not found	False	[]		acute kidney injury
pamidronate	True			Not found	False	[]		left ventricular failure
pamidronate	True	True	2.390157	Not found	False	[]		pulmonary oedema
pamidronate	True	True	2.524914	Not found	False	[]		lethargy
pamidronate	True			Not found	False	[]		acute lymphocytic leukaemia
pamidronate	True	True	2.291566	Not found	False	[]		leukopenia
pamidronate	True			Not found	False	[]		lymphopenia
pamidronate	True	True	7.329312	Not found	False	[]		mediastinal disorder
pamidronate	True	True	16.052194999999998	Not found	False	[]		oral disorder
pamidronate	True	True	1.359378	Not found	False	[]		muscle spasms
pamidronate	True	True	9.000089	Not found	False	[]		musculoskeletal pain
pamidronate	True	True	1.2240616000000002	Found	False	['common']	nausea	nausea
pamidronate	True	True	2.158809	Not found	False	[]		metastasis
pamidronate	True	True	11.692379	Not found	False	[]		nephrotic syndrome
pamidronate	True			Not found	False	[]		nervous system disorder
pamidronate	True			Not found	False	[]		nervousness
pamidronate	True	True	1.225518	Not found	False	[]		tension
pamidronate	True	True	1.3275509	Not found	False	[]		neutropenia
pamidronate	True	True	11.657502	Not found	False	[]		obesity
pamidronate	True	True	17.605819	Not found	False	[]		osteomyelitis
pamidronate	True	True	14.062827	Found	False	['rare']	osteonecrosis	osteonecrosis
pamidronate	True	True	4.293019	Not found	False	[]		pain
pamidronate	True	True	3.0152588	Not found	False	[]		paraesthesia
pamidronate	True	True	12.094121	Not found	False	[]		periodontal disease
pamidronate	True	True	4.38809	Not found	False	[]		phlebitis
pamidronate	True	True	4.178234700000001	Not found	False	[]		pleural effusion
pamidronate	True	True	1.6754248	Not found	False	[]		pneumonia
pamidronate	True			Not found	False	[]		pruritus
pamidronate	True	True	1.352295	Not found	False	[]		psychotic disorder
pamidronate	True	True	6.606196000000001	Not found	False	[]		rales
pamidronate	True	True	1.6932267	Not found	False	[]		renal failure
pamidronate	True			Not found	False	[]		acute respiratory distress syndrome
pamidronate	True	True	7.19106	Not found	False	[]		rhinitis
pamidronate	True	True	3.595773	Not found	False	[]		scleritis
pamidronate	True	True	1.199738	Not found	False	[]		seizure
pamidronate	True	True	6.019886199999999	Not found	False	[]		sinusitis
pamidronate	True	True	2.947392	Not found	False	[]		stomatitis
pamidronate	True	True	6.103087	Not found	False	[]		swelling
pamidronate	True			Not found	False	[]		loss of consciousness
pamidronate	True			Not found	False	[]		shock
pamidronate	True	True	2.0016420000000004	Not found	False	[]		syncope
pamidronate	True	True	2.071932	Not found	False	[]		tachycardia
pamidronate	True	True	2.968424	Not found	False	[]		tetany
pamidronate	True	True	1.9999645	Not found	False	[]		thrombocytopenia
pamidronate	True	True	5.306471999999999	Not found	False	[]		thrombophlebitis
pamidronate	True	True	3.922032	Not found	False	[]		tubulointerstitial nephritis
pamidronate	True	True	7.586989	Not found	False	[]		upper respiratory tract infection
pamidronate	True	True	4.965937	Not found	False	[]		azotaemia
pamidronate	True	True	2.756961	Not found	False	[]		urinary tract infection
pamidronate	True	True	3.163446	Not found	False	[]		urethral disorder
pamidronate	True			Not found	False	[]		urinary tract disorder
pamidronate	True			Not found	False	[]		uveitis
pamidronate	True	True	2.104939	Not found	False	[]		angiopathy
pamidronate	True	True	1.1230432	Not found	False	[]		vomiting
pamidronate	True	True	10.4793958	Not found	False	[]		injury
pamidronate	True			Not found	False	[]		agitation
pamidronate	True	True	3.0213650000000003	Not found	False	[]		hypophosphataemia
pamidronate	True			Not found	False	[]		hepatic function abnormal
pamidronate	True	True	3.751345	Not found	False	[]		hypomagnesaemia
pamidronate	True	True	3.4978792	Found	False	['common']	bone pain	bone pain
pamidronate	True	True	8.58585	Not found	False	[]		malnutrition
pamidronate	True	True	1.292712	Not found	False	[]		interstitial lung disease
pamidronate	True			Not found	False	[]		xanthopsia
pamidronate	True			Not found	False	[]		malaise
pamidronate	True	True	5.601758	Not found	False	[]		discomfort
pamidronate	True			Not found	False	[]		ill-defined disorder
pamidronate	True	True	1.1661787	Not found	False	[]		myalgia
pamidronate	True			Not found	False	[]		hallucination, visual
pamidronate	True	True	1.680654	Not found	False	[]		neurological symptom
pamidronate	True			Not found	False	[]		product administration error
pamidronate	True			Not found	False	[]		cholecystitis infective
pamidronate	True	True	4.209126	Not found	False	[]		induration
pamidronate	True	True	2.4564437	Not found	False	[]		erythema
pamidronate	True			Not found	False	[]		anaphylactoid reaction
pamidronate	True	True	2.256388	Not found	False	[]		electrolyte imbalance
pamidronate	True			Found	False	[]	flu-like symptoms	influenza like illness
pamidronate	True	True	1.1891619999999998	Not found	False	[]		chills
pamidronate	True			Not found	False	[]		nephropathy toxic
pamidronate	True	True	1.4176879999999998	Not found	False	[]		hyperhidrosis
pamidronate	True			Not found	False	[]		infestation
pamidronate	True	True	25.834739	Not found	False	[]		soft tissue inflammation
pamidronate	True			Not found	False	[]		local reaction
pamidronate	True	True	2.2418158	Not found	False	[]		insomnia
pamidronate	True	True	5.880329000000001	Not found	False	[]		infusion site reaction
pamidronate	True	True	1.054988	Not found	False	[]		nasopharyngitis
pamidronate	True	True	3.969294	Not found	False	[]		rhinorrhoea
pamidronate	True	True	7.6661144	Not found	False	[]		osteonecrosis of jaw
pamidronate	True	True	1.025957	Not found	False	[]		somnolence
pancuronium	True							apnoea
pancuronium	True							bronchospasm
pancuronium	True							rash
pancuronium	True							dermatitis
pancuronium	True							flushing
pancuronium	True							hypersensitivity
pancuronium	True							hypotension
pancuronium	True	True	1.1874559999999998					respiratory failure
pancuronium	True							salivary hypersecretion
pancuronium	True							tachycardia
pancuronium	True							muscular weakness
pancuronium	True							paralysis
pancuronium	True							erythema
pancuronium	True							anaphylactic shock
pancuronium	True							anaphylactoid reaction
pancuronium	True							pre-existing disease
dexpanthenol	True	True	4.135432	Not found	False	[]		dermatitis
dexpanthenol	True	True	1.4086	Not found	False	[]		diarrhoea
dexpanthenol	True			Not found	False	[]		dyspnoea
dexpanthenol	True	True	1.152377	Not found	False	[]		hypersensitivity
dexpanthenol	True			Not found	False	[]		hypotension
dexpanthenol	True			Not found	False	[]		pruritus
dexpanthenol	True			Not found	False	[]		urticaria
dexpanthenol	True			Not found	False	[]		vomiting
dexpanthenol	True			Not found	False	[]		agitation
dexpanthenol	True			Not found	False	[]		abdominal pain
dexpanthenol	True			Not found	False	[]		paraesthesia
pantoprazole	True	True	1.4824709	Not found	False	[]		abdominal distension
pantoprazole	True	True	1.465277	Not found	False	[]		gastrointestinal pain
pantoprazole	True	True	1.44352	Found	False	['common']	abdominal pain	abdominal pain
pantoprazole	True	True	1.3532753	Not found	False	[]		abscess
pantoprazole	True	True	1.637031	Not found	False	[]		agranulocytosis
pantoprazole	True	True	1.510121	Not found	False	[]		albuminuria
pantoprazole	True			Not found	False	[]		alopecia
pantoprazole	True			Not found	False	[]		amblyopia
pantoprazole	True			Not found	False	[]		anaphylactic shock
pantoprazole	True	True	1.4388437	Not found	False	[]		anaemia
pantoprazole	True	True	1.12451	Not found	False	[]		hypochromic anaemia
pantoprazole	True	True	1.3868394	Not found	False	[]		angina pectoris
pantoprazole	True	True	1.125402	Not found	False	[]		angioedema
pantoprazole	True	True	1.1085726	Not found	False	[]		decreased appetite
pantoprazole	True			Not found	False	[]		anxiety
pantoprazole	True	True	1.2975933	Not found	False	[]		arrhythmia
pantoprazole	True			Found	False	['common']	joint pain	arthralgia
pantoprazole	True	True	1.233144	Not found	False	[]		musculoskeletal discomfort
pantoprazole	True	True	1.025985	Not found	False	[]		arthritis
pantoprazole	True	True	1.2136908	Not found	False	[]		asthenia
pantoprazole	True			Not found	False	[]		asthma
pantoprazole	True	True	1.1414031999999998	Not found	False	[]		atrial fibrillation
pantoprazole	True	True	1.38197	Not found	False	[]		back pain
pantoprazole	True	True	2.075945	Not found	False	[]		balanoposthitis
pantoprazole	True			Not found	False	[]		mental disorder
pantoprazole	True	True	1.2226012	Not found	False	[]		coagulopathy
pantoprazole	True	True	1.5048967	Not found	False	[]		bone disorder
pantoprazole	True			Not found	False	[]		breast disorder
pantoprazole	True	True	1.1511078	Not found	False	[]		bronchitis
pantoprazole	True	True	1.211202	Not found	False	[]		bursitis
pantoprazole	True	True	1.14113	Not found	False	[]		candida infection
pantoprazole	True	True	1.3067406	Not found	False	[]		oral candidiasis
pantoprazole	True	True	1.0741724	Not found	False	[]		cardiovascular disorder
pantoprazole	True			Not found	False	[]		neck pain
pantoprazole	True	True	1.1788914	Not found	False	[]		chest pain
pantoprazole	True	True	1.7338225	Not found	False	[]		cholecystitis
pantoprazole	True	True	1.422021	Not found	False	[]		cholelithiasis
pantoprazole	True	True	2.029111	Not found	False	[]		colitis
pantoprazole	True	True	1.060948	Not found	False	[]		colitis ulcerative
pantoprazole	True	True	1.024179	Not found	False	[]		large intestine polyp
pantoprazole	True	True	1.0032441	Not found	False	[]		confusional state
pantoprazole	True			Not found	False	[]		feeling abnormal
pantoprazole	True	True	1.154238	Not found	False	[]		conjunctivitis
pantoprazole	True			Not found	False	[]		connective tissue disorder
pantoprazole	True	True	1.0881393	Found	False	[]	constipation	constipation
pantoprazole	True			Not found	False	[]		contusion
pantoprazole	True	True	1.0228235	Not found	False	[]		cough
pantoprazole	True	True	1.419283	Not found	False	[]		cystitis noninfective
pantoprazole	True			Not found	False	[]		cystitis
pantoprazole	True			Not found	False	[]		bladder pain
pantoprazole	True			Not found	False	[]		deafness
pantoprazole	True			Not found	False	[]		disturbance in sexual arousal
pantoprazole	True			Not found	False	[]		libido decreased
pantoprazole	True	True	1.2849606	Not found	False	[]		dysphagia
pantoprazole	True	True	1.2590399	Not found	False	[]		dehydration
pantoprazole	True	True	1.0145485	Not found	False	[]		depression
pantoprazole	True	True	1.01053	Not found	False	[]		dermatitis exfoliative
pantoprazole	True			Not found	False	[]		dermatitis contact
pantoprazole	True	True	1.667192	Not found	False	[]		fungal skin infection
pantoprazole	True	True	1.0640725	Not found	False	[]		diabetes mellitus
pantoprazole	True	True	1.1827216	Found	False	['common']	diarrhea	diarrhoea
pantoprazole	True			Not found	False	[]		diplopia
pantoprazole	True			Found	False	[]	dizziness	dizziness
pantoprazole	True	True	1.81665	Not found	False	[]		duodenitis
pantoprazole	True	True	1.3844869000000002	Not found	False	[]		osteoarthritis
pantoprazole	True			Not found	False	[]		dysarthria
pantoprazole	True			Not found	False	[]		dysgeusia
pantoprazole	True			Not found	False	[]		dysmenorrhoea
pantoprazole	True	True	1.1146517	Not found	False	[]		dyspnoea
pantoprazole	True			Not found	False	[]		dysuria
pantoprazole	True	True	1.3592106	Not found	False	[]		ear pain
pantoprazole	True			Not found	False	[]		ecchymosis
pantoprazole	True	True	1.1351686	Not found	False	[]		eczema
pantoprazole	True	True	1.007307	Not found	False	[]		oedema
pantoprazole	True	True	1.289558	Not found	False	[]		enteritis
pantoprazole	True			Not found	False	[]		eosinophilia
pantoprazole	True	True	1.7640302	Found	False	[]	toxic epidermal necrolysis	toxic epidermal necrolysis
pantoprazole	True			Not found	False	[]		epididymitis
pantoprazole	True	True	1.0308759	Not found	False	[]		epistaxis
pantoprazole	True	True	1.7735622000000002	Not found	False	[]		eructation
pantoprazole	True			Not found	False	[]		erythema multiforme
pantoprazole	True			Not found	False	[]		oesophageal achalasia
pantoprazole	True	True	1.9275109	Not found	False	[]		oesophagitis
pantoprazole	True	True	1.432934	Not found	False	[]		rash
pantoprazole	True			Not found	False	[]		dermatitis
pantoprazole	True			Not found	False	[]		eye disorder
pantoprazole	True	True	1.0437467	Not found	False	[]		fatigue
pantoprazole	True	True	1.2893274	Found	False	[]	flatulence	flatulence
pantoprazole	True			Not found	False	[]		flushing
pantoprazole	True			Not found	False	[]		cardiac flutter
pantoprazole	True	True	2.5599713	Not found	False	[]		multiple fractures
pantoprazole	True			Found	False	[]	fracture	fracture
pantoprazole	True	True	1.7880906	Not found	False	[]		gastroenteritis
pantoprazole	True	True	1.5048378999999998	Not found	False	[]		gastrointestinal haemorrhage
pantoprazole	True	True	1.165015	Not found	False	[]		gingivitis
pantoprazole	True	True	1.2336157	Not found	False	[]		glaucoma
pantoprazole	True	True	1.4430633	Not found	False	[]		glossodynia
pantoprazole	True			Not found	False	[]		glossitis
pantoprazole	True			Not found	False	[]		glycosuria
pantoprazole	True	True	1.3126	Not found	False	[]		goitre
pantoprazole	True			Not found	False	[]		gout
pantoprazole	True			Not found	False	[]		gynaecomastia
pantoprazole	True			Not found	False	[]		breath odour
pantoprazole	True			Not found	False	[]		hallucination
pantoprazole	True	True	2.055368	Found	False	[]	headache	headache
pantoprazole	True	True	1.1152885	Not found	False	[]		cardiac failure congestive
pantoprazole	True			Not found	False	[]		heat stroke
pantoprazole	True	True	1.4987179	Not found	False	[]		haematemesis
pantoprazole	True	True	1.188045	Not found	False	[]		blood disorder
pantoprazole	True	True	1.0741789	Not found	False	[]		haematuria
pantoprazole	True	True	1.555511	Not found	False	[]		haemorrhoids
pantoprazole	True	True	1.2037054	Found	False	[]	hepatitis	hepatitis
pantoprazole	True			Not found	False	[]		hernia
pantoprazole	True			Not found	False	[]		herpes simplex
pantoprazole	True	True	1.0593496999999998	Not found	False	[]		herpes zoster
pantoprazole	True	True	1.4330159999999998	Not found	False	[]		hiccups
pantoprazole	True	True	1.688533	Not found	False	[]		hyperbilirubinaemia
pantoprazole	True			Not found	False	[]		hypercholesterolaemia
pantoprazole	True	True	1.1085421999999998	Not found	False	[]		hyperglycaemia
pantoprazole	True	True	1.0498657999999998	Not found	False	[]		hyperlipidaemia
pantoprazole	True	True	1.0347692000000002	Found	False	[]	allergic reaction	hypersensitivity
pantoprazole	True	True	1.0764551	Not found	False	[]		hypertension
pantoprazole	True	True	1.232461	Not found	False	[]		hypertriglyceridaemia
pantoprazole	True			Not found	False	[]		hypoaesthesia
pantoprazole	True	True	1.54543	Not found	False	[]		hyponatraemia
pantoprazole	True	True	1.2108518	Not found	False	[]		hypotension
pantoprazole	True			Not found	False	[]		immune system disorder
pantoprazole	True	True	1.1940249	Found	False	[]	inflammation	inflammation
pantoprazole	True	True	1.0370541000000002	Not found	False	[]		influenza
pantoprazole	True	True	1.4766288	Not found	False	[]		jaundice
pantoprazole	True			Not found	False	[]		jaundice cholestatic
pantoprazole	True	True	1.1739338	Not found	False	[]		arthropathy
pantoprazole	True			Not found	False	[]		nephrolithiasis
pantoprazole	True	True	1.221607	Not found	False	[]		laryngitis
pantoprazole	True	True	1.0299803	Not found	False	[]		muscle spasms
pantoprazole	True			Not found	False	[]		white blood cell disorder
pantoprazole	True	True	1.3918413	Not found	False	[]		leukocytosis
pantoprazole	True	True	1.4879122	Not found	False	[]		leukopenia
pantoprazole	True	True	1.1266912	Not found	False	[]		lung disorder
pantoprazole	True			Not found	False	[]		breast pain
pantoprazole	True	True	1.3523309	Not found	False	[]		melaena
pantoprazole	True			Not found	False	[]		metabolic disorder
pantoprazole	True			Not found	False	[]		hypertonia
pantoprazole	True			Not found	False	[]		musculoskeletal disorder
pantoprazole	True			Not found	False	[]		myocardial infarction
pantoprazole	True	True	1.049524	Not found	False	[]		acute coronary syndrome
pantoprazole	True			Not found	False	[]		nasal congestion
pantoprazole	True			Not found	False	[]		nasopharyngitis
pantoprazole	True	True	1.2435681	Found	False	[]	nausea	nausea
pantoprazole	True	True	1.019764	Not found	False	[]		neoplasm
pantoprazole	True	True	1.452234	Not found	False	[]		tubulointerstitial nephritis
pantoprazole	True			Not found	False	[]		nervous system disorder
pantoprazole	True			Not found	False	[]		nervousness
pantoprazole	True			Not found	False	[]		tension
pantoprazole	True			Not found	False	[]		neuralgia
pantoprazole	True	True	1.1133769999999998	Not found	False	[]		neuritis
pantoprazole	True			Not found	False	[]		neuropathy peripheral
pantoprazole	True			Not found	False	[]		nocturia
pantoprazole	True	True	2.071869	Not found	False	[]		otitis externa
pantoprazole	True	True	1.0633211	Not found	False	[]		pain
pantoprazole	True			Not found	False	[]		pain in extremity
pantoprazole	True			Not found	False	[]		palpitations
pantoprazole	True	True	1.720329	Not found	False	[]		pancreatitis
pantoprazole	True	True	1.6390631	Not found	False	[]		pancytopenia
pantoprazole	True			Not found	False	[]		paraesthesia
pantoprazole	True			Not found	False	[]		tooth abscess
pantoprazole	True	True	1.049486	Not found	False	[]		periodontitis
pantoprazole	True			Not found	False	[]		pharyngitis
pantoprazole	True	True	1.3595599	Found	False	[]	pneumonia	pneumonia
pantoprazole	True	True	1.387892	Not found	False	[]		prostatic disorder
pantoprazole	True			Not found	False	[]		pruritus
pantoprazole	True	True	1.138045	Not found	False	[]		pyelonephritis
pantoprazole	True			Not found	False	[]		anorectal disorder
pantoprazole	True			Found	False	[]	rhabdomyolysis	rhabdomyolysis
pantoprazole	True			Not found	False	[]		rhinitis
pantoprazole	True	True	1.0290477	Not found	False	[]		seizure
pantoprazole	True			Not found	False	[]		shock
pantoprazole	True			Not found	False	[]		salivary hypersecretion
pantoprazole	True			Not found	False	[]		sinusitis
pantoprazole	True			Not found	False	[]		skin disorder
pantoprazole	True	True	1.3696085	Not found	False	[]		skin ulcer
pantoprazole	True			Not found	False	[]		speech disorder
pantoprazole	True	True	1.1419532	Not found	False	[]		stevens-johnson syndrome
pantoprazole	True	True	1.0603449	Not found	False	[]		stomatitis
pantoprazole	True	True	1.002787	Not found	False	[]		aphthous ulcer
pantoprazole	True			Not found	False	[]		hyperhidrosis
pantoprazole	True			Not found	False	[]		loss of consciousness
pantoprazole	True	True	1.2218797	Not found	False	[]		syncope
pantoprazole	True	True	1.2411481	Not found	False	[]		tachycardia
pantoprazole	True			Not found	False	[]		tendonitis
pantoprazole	True			Not found	False	[]		tenosynovitis
pantoprazole	True			Not found	False	[]		thirst
pantoprazole	True	True	1.4941641	Found	False	[]	thrombocytopenia	thrombocytopenia
pantoprazole	True	True	2.225523	Not found	False	[]		thrombophlebitis
pantoprazole	True	True	1.1133921999999998	Not found	False	[]		thrombosis
pantoprazole	True			Not found	False	[]		tinnitus
pantoprazole	True	True	1.300225	Not found	False	[]		tonsillitis
pantoprazole	True			Not found	False	[]		toothache
pantoprazole	True			Not found	False	[]		tremor
pantoprazole	True			Not found	False	[]		upper respiratory tract infection
pantoprazole	True			Not found	False	[]		urethritis
pantoprazole	True			Not found	False	[]		urethritis noninfective
pantoprazole	True			Not found	False	[]		pollakiuria
pantoprazole	True	True	1.2935634	Not found	False	[]		urinary tract infection
pantoprazole	True			Not found	False	[]		urethral disorder
pantoprazole	True	True	1.177493	Not found	False	[]		urinary tract disorder
pantoprazole	True			Not found	False	[]		urticaria
pantoprazole	True	True	1.826288	Not found	False	[]		vaginal infection
pantoprazole	True			Not found	False	[]		vulvovaginal inflammation
pantoprazole	True	True	1.2193876	Not found	False	[]		vertigo
pantoprazole	True	True	1.0547554	Not found	False	[]		viral infection
pantoprazole	True			Not found	False	[]		visual impairment
pantoprazole	True	True	1.3000124	Found	False	['common']	vomiting	vomiting
pantoprazole	True			Found	False	[]	dry mouth	dry mouth
pantoprazole	True	True	1.1509666	Not found	False	[]		chills
pantoprazole	True	True	1.2263338	Not found	False	[]		hepatic failure
pantoprazole	True			Not found	False	[]		mood swings
pantoprazole	True			Not found	False	[]		affect lability
pantoprazole	True			Not found	False	[]		photophobia
pantoprazole	True	True	1.0554172000000002	Not found	False	[]		oedema peripheral
pantoprazole	True			Not found	False	[]		hypokinesia
pantoprazole	True			Not found	False	[]		mouth ulceration
pantoprazole	True	True	1.820186	Not found	False	[]		hepatitis cholestatic
pantoprazole	True			Not found	False	[]		migraine
pantoprazole	True			Not found	False	[]		musculoskeletal stiffness
pantoprazole	True			Not found	False	[]		nuchal rigidity
pantoprazole	True	True	1.467474	Not found	False	[]		gastrointestinal carcinoma
pantoprazole	True			Not found	False	[]		cataract
pantoprazole	True	True	1.1132799999999998	Not found	False	[]		tongue discolouration
pantoprazole	True	True	1.0228097	Not found	False	[]		fluid retention
pantoprazole	True	True	1.0763453	Not found	False	[]		generalised oedema
pantoprazole	True	True	1.028984	Not found	False	[]		scrotal oedema
pantoprazole	True	True	2.8520711000000003	Not found	False	[]		hypomagnesaemia
pantoprazole	True			Not found	False	[]		injection site reaction
pantoprazole	True			Not found	False	[]		myocardial ischaemia
pantoprazole	True	True	1.039781	Not found	False	[]		hepatocellular injury
pantoprazole	True			Not found	False	[]		liver injury
pantoprazole	True	True	1.459155	Not found	False	[]		biliary colic
pantoprazole	True	True	1.249964	Not found	False	[]		bone pain
pantoprazole	True			Not found	False	[]		urethral pain
pantoprazole	True			Not found	False	[]		hyporeflexia
pantoprazole	True			Not found	False	[]		dry skin
pantoprazole	True			Not found	False	[]		sinus congestion
pantoprazole	True			Not found	False	[]		retinal vascular disorder
pantoprazole	True	True	1.03124	Not found	False	[]		abnormal faeces
pantoprazole	True			Not found	False	[]		ophthalmoplegia
pantoprazole	True	True	1.3385716	Not found	False	[]		iron deficiency anaemia
pantoprazole	True	True	1.506666	Not found	False	[]		malnutrition
pantoprazole	True	True	2.17864	Not found	False	[]		photosensitivity reaction
pantoprazole	True	True	1.005191	Not found	False	[]		lichenoid keratosis
pantoprazole	True			Not found	False	[]		malaise
pantoprazole	True			Not found	False	[]		discomfort
pantoprazole	True	True	1.3038098	Not found	False	[]		ill-defined disorder
pantoprazole	True			Not found	False	[]		myalgia
pantoprazole	True			Not found	False	[]		muscle twitching
pantoprazole	True			Not found	False	[]		increased appetite
pantoprazole	True	True	1.2622364	Not found	False	[]		abdominal discomfort
pantoprazole	True	True	1.4666351999999998	Not found	False	[]		abdominal pain upper
pantoprazole	True	True	1.4588454	Not found	False	[]		abdominal pain lower
pantoprazole	True	True	1.128256	Not found	False	[]		abdominal tenderness
pantoprazole	True	True	1.1326742	Not found	False	[]		retching
pantoprazole	True	True	1.1607843	Not found	False	[]		disorientation
pantoprazole	True			Not found	False	[]		thinking abnormal
pantoprazole	True			Not found	False	[]		abnormal dreams
pantoprazole	True	True	2.270644	Not found	False	[]		gastric polyps
pantoprazole	True			Not found	False	[]		oesophageal haemorrhage
pantoprazole	True			Not found	False	[]		frequent bowel movements
pantoprazole	True			Not found	False	[]		erectile dysfunction
pantoprazole	True	True	1.3994485	Not found	False	[]		sepsis
pantoprazole	True	True	1.2726372	Not found	False	[]		rectal haemorrhage
pantoprazole	True	True	3.05046	Not found	False	[]		hepatobiliary disease
pantoprazole	True			Not found	False	[]		gastrointestinal candidiasis
pantoprazole	True			Not found	False	[]		vision blurred
pantoprazole	True	True	1.0621273	Not found	False	[]		rash maculo-papular
pantoprazole	True	True	1.727064	Not found	False	[]		hyperkinesia
pantoprazole	True			Not found	False	[]		agitation
pantoprazole	True			Not found	False	[]		influenza like illness
pantoprazole	True	True	1.555157	Not found	False	[]		injection site thrombosis
pantoprazole	True			Not found	False	[]		face oedema
pantoprazole	True			Not found	False	[]		renal pain
pantoprazole	True			Not found	False	[]		hot flush
pantoprazole	True			Not found	False	[]		menopausal symptoms
pantoprazole	True	True	1.048416	Not found	False	[]		hyperuricaemia
pantoprazole	True			Not found	False	[]		optic ischaemic neuropathy
pantoprazole	True			Not found	False	[]		infestation
pantoprazole	True			Not found	False	[]		sleep disorder
pantoprazole	True	True	1.1212181	Not found	False	[]		injury
pantoprazole	True			Not found	False	[]		insomnia
pantoprazole	True			Not found	False	[]		autonomic neuropathy
pantoprazole	True			Not found	False	[]		ageusia
pantoprazole	True			Not found	False	[]		somnolence
papaverine	True			Not found	False	[]		decreased appetite
papaverine	True			Found	False	['common']	constipation	constipation
papaverine	True			Not found	False	[]		diarrhoea
papaverine	True			Found	False	['rare']	eruption	rash
papaverine	True	True	1.38387	Not found	False	[]		dermatitis
papaverine	True			Found	False	['rare']	flushing	flushing
papaverine	True			Found	False	['rare']	headache	headache
papaverine	True	True	2.18048	Found	False	['rare']	hepatitis	hepatitis
papaverine	True			Not found	False	[]		nausea
papaverine	True			Found	False	['common']	vertigo	vertigo
papaverine	True			Not found	False	[]		malaise
papaverine	True			Not found	False	[]		discomfort
papaverine	True	True	2.894618	Not found	False	[]		feeling abnormal
papaverine	True			Not found	False	[]		ill-defined disorder
papaverine	True			Not found	False	[]		abdominal discomfort
papaverine	True			Not found	False	[]		sedation
paromomycin	True			Found	False	['common']	abdominal cramp	abdominal pain
paromomycin	True	True	1.4767320000000002	Found	False	['common']	diarrhea	diarrhoea
paromomycin	True			Found	False	['common']	nausea	nausea
paroxetine	True			Not found	False	[]		gastrointestinal pain
paroxetine	True	True	1.1876291	Not found	False	[]		abdominal pain
paroxetine	True			Not found	False	[]		abscess
paroxetine	True	True	1.1741796999999998	Not found	False	[]		pancreatitis acute
paroxetine	True	True	4.7490742	Not found	False	[]		aggression
paroxetine	True			Not found	False	[]		agranulocytosis
paroxetine	True			Not found	False	[]		albuminuria
paroxetine	True			Not found	False	[]		alopecia
paroxetine	True			Not found	False	[]		hypersensitivity pneumonitis
paroxetine	True	True	4.019546	Not found	False	[]		amblyopia
paroxetine	True	True	1.4698920000000002	Not found	False	[]		amenorrhoea
paroxetine	True	True	1.7343069999999998	Not found	False	[]		amnesia
paroxetine	True			Not found	False	[]		anaphylactic shock
paroxetine	True			Not found	False	[]		anaemia
paroxetine	True			Not found	False	[]		aplastic anaemia
paroxetine	True			Not found	False	[]		haemolytic anaemia
paroxetine	True			Not found	False	[]		hypochromic anaemia
paroxetine	True			Not found	False	[]		angina pectoris
paroxetine	True			Not found	False	[]		angioedema
paroxetine	True	True	2.407937	Not found	False	[]		pupils unequal
paroxetine	True	True	2.2235470000000004	Found	True	[]	anxiety disorder	anxiety disorder
paroxetine	True	True	1.551308	Not found	False	[]		aphasia
paroxetine	True			Not found	False	[]		arrhythmia
paroxetine	True			Not found	False	[]		arthralgia
paroxetine	True	True	1.225735	Not found	False	[]		arthritis
paroxetine	True			Not found	False	[]		rheumatoid arthritis
paroxetine	True			Not found	False	[]		asthma
paroxetine	True			Not found	False	[]		ataxia
paroxetine	True			Not found	False	[]		atrial fibrillation
paroxetine	True			Not found	False	[]		back pain
paroxetine	True	True	1.8876179	Not found	False	[]		mental disorder
paroxetine	True	True	1.8611792	Found	False	[]	bipolar disorder	bipolar disorder
paroxetine	True	True	2.0689770000000003	Not found	False	[]		bipolar i disorder
paroxetine	True			Not found	False	[]		blepharitis
paroxetine	True			Not found	False	[]		blister
paroxetine	True			Not found	False	[]		dermatitis bullous
paroxetine	True			Not found	False	[]		bone disorder
paroxetine	True	True	1.183451	Not found	False	[]		breast disorder
paroxetine	True	True	1.2074124000000002	Not found	False	[]		bronchitis
paroxetine	True	True	2.9025060000000003	Not found	False	[]		bruxism
paroxetine	True	True	1.6631820000000002	Not found	False	[]		bulimia nervosa
paroxetine	True			Not found	False	[]		bundle branch block
paroxetine	True			Not found	False	[]		bursitis
paroxetine	True	True	1.063187	Not found	False	[]		cachexia
paroxetine	True			Not found	False	[]		candida infection
paroxetine	True			Not found	False	[]		vulvovaginal candidiasis
paroxetine	True	True	1.088437	Not found	False	[]		vulvovaginal mycotic infection
paroxetine	True			Not found	False	[]		neoplasm malignant
paroxetine	True			Not found	False	[]		chondropathy
paroxetine	True	True	1.030882	Not found	False	[]		cellulitis
paroxetine	True			Not found	False	[]		cerebrovascular disorder
paroxetine	True	True	1.198437	Not found	False	[]		neck pain
paroxetine	True	True	1.245864	Not found	False	[]		cervix disorder
paroxetine	True	True	1.2274257000000002	Not found	False	[]		cholelithiasis
paroxetine	True	True	2.689619	Not found	False	[]		colitis
paroxetine	True	True	1.0054259	Not found	False	[]		coma
paroxetine	True			Not found	False	[]		infection
paroxetine	True	True	2.1200077	Not found	False	[]		confusional state
paroxetine	True	True	1.6997134	Not found	False	[]		feeling abnormal
paroxetine	True			Not found	False	[]		conjunctivitis
paroxetine	True			Not found	False	[]		connective tissue disorder
paroxetine	True	True	1.2204209	Found	False	[]	constipation	constipation
paroxetine	True			Not found	False	[]		ulcerative keratitis
paroxetine	True			Not found	False	[]		cough
paroxetine	True			Not found	False	[]		cystitis noninfective
paroxetine	True			Not found	False	[]		cystitis
paroxetine	True			Not found	False	[]		bladder pain
paroxetine	True			Not found	False	[]		deafness
paroxetine	True	True	7.486859	Not found	False	[]		disturbance in sexual arousal
paroxetine	True	True	18.77526	Not found	False	[]		libido decreased
paroxetine	True			Not found	False	[]		dysphagia
paroxetine	True			Not found	False	[]		dehydration
paroxetine	True	True	1.7740741	Not found	False	[]		delirium
paroxetine	True	True	1.9855524	Not found	False	[]		delusion
paroxetine	True	True	1.206665	Not found	False	[]		dental caries
paroxetine	True			Not found	False	[]		dermatitis exfoliative
paroxetine	True			Not found	False	[]		dermatitis contact
paroxetine	True			Not found	False	[]		fungal skin infection
paroxetine	True	True	1.7127284	Not found	False	[]		diabetes mellitus
paroxetine	True	True	2.194163	Not found	False	[]		type 2 diabetes mellitus
paroxetine	True	True	3.515771	Found	False	[]	diarrhea	diarrhoea
paroxetine	True	True	1.0500684	Not found	False	[]		diplopia
paroxetine	True	True	1.182023	Not found	False	[]		polyuria
paroxetine	True	True	1.5648338000000002	Found	False	['common']	drowsiness	somnolence
paroxetine	True	True	1.046575	Not found	False	[]		duodenitis
paroxetine	True	True	1.854519	Not found	False	[]		osteoarthritis
paroxetine	True	True	1.2033531	Not found	False	[]		dysarthria
paroxetine	True			Not found	False	[]		dysgeusia
paroxetine	True			Not found	False	[]		dysmenorrhoea
paroxetine	True			Not found	False	[]		dyspepsia
paroxetine	True	True	1.2234319	Not found	False	[]		dysuria
paroxetine	True			Not found	False	[]		ear disorder
paroxetine	True	True	1.321075	Not found	False	[]		ear pain
paroxetine	True	True	1.802363	Not found	False	[]		ecchymosis
paroxetine	True			Not found	False	[]		eclampsia
paroxetine	True	True	1.009778	Not found	False	[]		eczema
paroxetine	True			Not found	False	[]		oedema
paroxetine	True	True	56.906402	Not found	False	[]		electric shock
paroxetine	True			Not found	False	[]		endocrine disorder
paroxetine	True			Not found	False	[]		enteritis
paroxetine	True			Not found	False	[]		eosinophilia
paroxetine	True			Not found	False	[]		toxic epidermal necrolysis
paroxetine	True			Not found	False	[]		epididymitis
paroxetine	True	True	1.2158949	Not found	False	[]		generalised tonic-clonic seizure
paroxetine	True			Not found	False	[]		epistaxis
paroxetine	True			Not found	False	[]		eructation
paroxetine	True			Not found	False	[]		erythema multiforme
paroxetine	True			Not found	False	[]		erythema nodosum
paroxetine	True			Not found	False	[]		oesophageal achalasia
paroxetine	True			Not found	False	[]		oesophagitis
paroxetine	True			Not found	False	[]		rash
paroxetine	True			Not found	False	[]		dermatitis
paroxetine	True	True	1.132105	Not found	False	[]		exophthalmos
paroxetine	True	True	1.311517	Not found	False	[]		extrapyramidal disorder
paroxetine	True			Not found	False	[]		eye disorder
paroxetine	True			Not found	False	[]		eye haemorrhage
paroxetine	True	True	1.657959	Not found	False	[]		muscle contractions involuntary
paroxetine	True	True	1.067804	Not found	False	[]		anal incontinence
paroxetine	True			Not found	False	[]		faecalith
paroxetine	True			Not found	False	[]		faecaloma
paroxetine	True	True	2.575943	Not found	False	[]		fibrocystic breast disease
paroxetine	True			Not found	False	[]		flushing
paroxetine	True			Not found	False	[]		multiple fractures
paroxetine	True			Not found	False	[]		fracture
paroxetine	True	True	1.056536	Not found	False	[]		furuncle
paroxetine	True	True	1.6694680000000002	Not found	False	[]		gastritis
paroxetine	True	True	1.3085369999999998	Not found	False	[]		gastroenteritis
paroxetine	True	True	1.0285259999999998	Not found	False	[]		gastrooesophageal reflux disease
paroxetine	True	True	1.3194243	Not found	False	[]		gastrointestinal disorder
paroxetine	True			Not found	False	[]		gastrointestinal haemorrhage
paroxetine	True			Not found	False	[]		genital disorder female
paroxetine	True			Not found	False	[]		genital disorder male
paroxetine	True			Not found	False	[]		gingival bleeding
paroxetine	True			Not found	False	[]		gingival hypertrophy
paroxetine	True	True	1.076184	Not found	False	[]		gingivitis
paroxetine	True			Not found	False	[]		glaucoma
paroxetine	True			Not found	False	[]		glossitis
paroxetine	True			Not found	False	[]		goitre
paroxetine	True			Not found	False	[]		gout
paroxetine	True			Not found	False	[]		guillain-barre syndrome
paroxetine	True	True	1.609595	Not found	False	[]		hallucination
paroxetine	True			Not found	False	[]		atrioventricular block
paroxetine	True			Not found	False	[]		cardiac disorder
paroxetine	True	True	1.0360905	Not found	False	[]		cardiac failure congestive
paroxetine	True			Not found	False	[]		haematemesis
paroxetine	True	True	1.0441069	Not found	False	[]		haematoma
paroxetine	True			Not found	False	[]		haematuria
paroxetine	True			Not found	False	[]		haemoptysis
paroxetine	True			Not found	False	[]		haemorrhage
paroxetine	True	True	1.5270584	Not found	False	[]		haemorrhoids
paroxetine	True			Not found	False	[]		hepatitis
paroxetine	True			Not found	False	[]		hepatosplenomegaly
paroxetine	True			Not found	False	[]		hernia
paroxetine	True			Not found	False	[]		herpes simplex
paroxetine	True			Not found	False	[]		herpes zoster
paroxetine	True			Not found	False	[]		hiccups
paroxetine	True	True	1.032699	Not found	False	[]		hirsutism
paroxetine	True	True	2.815306	Not found	False	[]		hostility
paroxetine	True	True	1.340002	Not found	False	[]		hyperaesthesia
paroxetine	True	True	3.77526	Not found	False	[]		hyperpathia
paroxetine	True			Not found	False	[]		hyperbilirubinaemia
paroxetine	True			Not found	False	[]		hypercalcaemia
paroxetine	True	True	1.545046	Not found	False	[]		hypercholesterolaemia
paroxetine	True	True	1.6235652	Not found	False	[]		hyperglycaemia
paroxetine	True			Not found	False	[]		hyperkalaemia
paroxetine	True	True	1.06664	Not found	False	[]		hyperprolactinaemia
paroxetine	True			Not found	False	[]		hypersensitivity
paroxetine	True	True	1.4795735	Not found	False	[]		pulmonary hypertension
paroxetine	True			Not found	False	[]		hyperthyroidism
paroxetine	True			Not found	False	[]		salivary gland enlargement
paroxetine	True	True	1.999613	Not found	False	[]		hyperventilation
paroxetine	True			Not found	False	[]		hypocalcaemia
paroxetine	True			Not found	False	[]		hypoglycaemia
paroxetine	True	True	1.136062	Not found	False	[]		hypokalaemia
paroxetine	True	True	1.9299412	Not found	False	[]		hyponatraemia
paroxetine	True			Not found	False	[]		hypotension
paroxetine	True	True	1.2233936	Not found	False	[]		orthostatic hypotension
paroxetine	True			Not found	False	[]		hypothermia
paroxetine	True			Not found	False	[]		hypothyroidism
paroxetine	True	True	2.292689	Not found	False	[]		conversion disorder
paroxetine	True			Not found	False	[]		immune system disorder
paroxetine	True	True	3.624401	Not found	False	[]		inappropriate antidiuretic hormone secretion
paroxetine	True	True	3.445817	Not found	False	[]		libido increased
paroxetine	True	True	2.8765021	Not found	False	[]		influenza
paroxetine	True			Not found	False	[]		intestinal obstruction
paroxetine	True			Not found	False	[]		jaundice
paroxetine	True			Not found	False	[]		arthropathy
paroxetine	True			Not found	False	[]		keratitis
paroxetine	True			Not found	False	[]		ketosis
paroxetine	True			Not found	False	[]		nephrolithiasis
paroxetine	True			Not found	False	[]		nephropathy
paroxetine	True			Not found	False	[]		acute kidney injury
paroxetine	True			Not found	False	[]		laryngeal disorder
paroxetine	True			Not found	False	[]		laryngospasm
paroxetine	True			Not found	False	[]		laryngitis
paroxetine	True	True	2.491611	Not found	False	[]		lethargy
paroxetine	True			Not found	False	[]		chronic lymphocytic leukaemia
paroxetine	True			Not found	False	[]		leukocytosis
paroxetine	True			Not found	False	[]		leukopenia
paroxetine	True			Not found	False	[]		vaginal discharge
paroxetine	True	True	1.387501	Not found	False	[]		lymphoedema
paroxetine	True			Not found	False	[]		lymphocytosis
paroxetine	True			Not found	False	[]		lymphopenia
paroxetine	True	True	1.726487	Not found	False	[]		mastitis
paroxetine	True	True	1.006904	Not found	False	[]		breast pain
paroxetine	True			Not found	False	[]		mediastinal disorder
paroxetine	True			Not found	False	[]		melaena
paroxetine	True	True	1.0332329999999998	Not found	False	[]		meningitis
paroxetine	True	True	1.286744	Not found	False	[]		menorrhagia
paroxetine	True	True	2.211548	Not found	False	[]		menstrual disorder
paroxetine	True			Not found	False	[]		metrorrhagia
paroxetine	True	True	9.292908	Not found	False	[]		muscle spasms
paroxetine	True	True	1.500467	Not found	False	[]		hypertonia
paroxetine	True			Not found	False	[]		myopathy
paroxetine	True	True	2.7723570000000004	Not found	False	[]		mydriasis
paroxetine	True			Not found	False	[]		myelitis
paroxetine	True			Not found	False	[]		myocardial infarction
paroxetine	True	True	1.082912	Not found	False	[]		acute coronary syndrome
paroxetine	True	True	2.5758776	Not found	False	[]		myoclonus
paroxetine	True			Not found	False	[]		myositis
paroxetine	True			Not found	False	[]		neoplasm
paroxetine	True			Not found	False	[]		nephritis
paroxetine	True	True	1.1001503	Not found	False	[]		nervous system disorder
paroxetine	True	True	2.7396255000000003	Found	False	[]	nervousness	nervousness
paroxetine	True			Not found	False	[]		neuralgia
paroxetine	True			Not found	False	[]		neuritis
paroxetine	True	True	1.2979457	Not found	False	[]		neuropathy peripheral
paroxetine	True	True	2.0433639	Not found	False	[]		neuroleptic malignant syndrome
paroxetine	True	True	1.061503	Not found	False	[]		neurosis
paroxetine	True	True	1.38198	Not found	False	[]		night blindness
paroxetine	True	True	6.1059521000000005	Found	False	['common']	nightmares	nightmare
paroxetine	True	True	1.025533	Not found	False	[]		nocturia
paroxetine	True	True	1.350077	Not found	False	[]		nystagmus
paroxetine	True	True	2.5095727	Not found	False	[]		obesity
paroxetine	True			Not found	False	[]		oliguria
paroxetine	True	True	4.292908	Not found	False	[]		optic neuritis
paroxetine	True			Not found	False	[]		osteoporosis
paroxetine	True	True	1.859245	Not found	False	[]		otitis externa
paroxetine	True	True	1.692941	Not found	False	[]		otitis media
paroxetine	True	True	1.0550890000000002	Not found	False	[]		ovarian cyst
paroxetine	True	True	1.181537	Not found	False	[]		ovarian disorder
paroxetine	True			Not found	False	[]		pain
paroxetine	True	True	1.0524585	Not found	False	[]		pallor
paroxetine	True	True	1.3681671999999998	Not found	False	[]		pancreatitis
paroxetine	True			Not found	False	[]		pancytopenia
paroxetine	True	True	2.5631866000000003	Not found	False	[]		parkinsonism
paroxetine	True	True	1.242325	Not found	False	[]		parkinson's disease
paroxetine	True	True	1.32924	Not found	False	[]		pelvic pain
paroxetine	True	True	1.2109759999999998	Not found	False	[]		peptic ulcer
paroxetine	True			Not found	False	[]		peritonitis
paroxetine	True	True	1.197068	Not found	False	[]		pharyngitis
paroxetine	True			Not found	False	[]		phlebitis
paroxetine	True	True	1.606247	Not found	False	[]		pneumonia
paroxetine	True			Not found	False	[]		porphyrin metabolism disorder
paroxetine	True			Not found	False	[]		supraventricular extrasystoles
paroxetine	True	True	1.006915	Not found	False	[]		priapism
paroxetine	True			Not found	False	[]		prostatic disorder
paroxetine	True	True	1.20586	Not found	False	[]		prostatitis
paroxetine	True			Not found	False	[]		pruritus
paroxetine	True	True	1.5813354000000002	Not found	False	[]		psychotic disorder
paroxetine	True			Not found	False	[]		postpartum disorder
paroxetine	True			Not found	False	[]		pulmonary oedema
paroxetine	True			Not found	False	[]		pulmonary embolism
paroxetine	True	True	1.0804520000000002	Not found	False	[]		emphysema
paroxetine	True			Not found	False	[]		pulmonary fibrosis
paroxetine	True			Not found	False	[]		vascular purpura
paroxetine	True	True	1.059349	Not found	False	[]		purpura
paroxetine	True			Not found	False	[]		henoch-schonlein purpura
paroxetine	True			Not found	False	[]		pyuria
paroxetine	True	True	4.974332	Not found	False	[]		hyperacusis
paroxetine	True			Not found	False	[]		anorectal disorder
paroxetine	True	True	1.5060758	Not found	False	[]		restless legs syndrome
paroxetine	True			Not found	False	[]		retinal haemorrhage
paroxetine	True			Not found	False	[]		rhinitis
paroxetine	True	True	1.709444	Not found	False	[]		salpingitis
paroxetine	True	True	1.075421	Not found	False	[]		visual field defect
paroxetine	True	True	1.292698	Not found	False	[]		seborrhoeic dermatitis
paroxetine	True	True	1.0251061	Not found	False	[]		seizure
paroxetine	True	True	2.689619	Not found	False	[]		sialoadenitis
paroxetine	True			Not found	False	[]		salivary hypersecretion
paroxetine	True	True	1.2422553	Not found	False	[]		sinusitis
paroxetine	True			Not found	False	[]		skin ulcer
paroxetine	True			Not found	False	[]		status epilepticus
paroxetine	True			Not found	False	[]		stevens-johnson syndrome
paroxetine	True			Not found	False	[]		gastric ulcer
paroxetine	True			Not found	False	[]		stomatitis
paroxetine	True			Not found	False	[]		aphthous ulcer
paroxetine	True			Not found	False	[]		mouth ulceration
paroxetine	True	True	3.282876	Found	True	[]	stress	stress
paroxetine	True			Not found	False	[]		stridor
paroxetine	True			Not found	False	[]		cerebrovascular accident
paroxetine	True	True	1.992697	Not found	False	[]		sweat gland disorder
paroxetine	True	True	1.1406835	Not found	False	[]		loss of consciousness
paroxetine	True			Not found	False	[]		shock
paroxetine	True	True	1.934716	Not found	False	[]		syncope
paroxetine	True	True	1.1038571	Not found	False	[]		tachycardia
paroxetine	True	True	1.1334418	Not found	False	[]		sinus tachycardia
paroxetine	True	True	1.207282	Not found	False	[]		supraventricular tachycardia
paroxetine	True			Not found	False	[]		tendonitis
paroxetine	True			Not found	False	[]		tenosynovitis
paroxetine	True			Not found	False	[]		testicular pain
paroxetine	True			Not found	False	[]		tetany
paroxetine	True	True	1.051476	Not found	False	[]		thirst
paroxetine	True			Not found	False	[]		thrombocytopenia
paroxetine	True			Not found	False	[]		thrombophlebitis
paroxetine	True			Not found	False	[]		thrombosis
paroxetine	True			Not found	False	[]		thyroiditis
paroxetine	True	True	2.8390121	Not found	False	[]		tinnitus
paroxetine	True			Not found	False	[]		tooth malformation
paroxetine	True	True	1.136213	Not found	False	[]		tooth disorder
paroxetine	True	True	1.603351	Not found	False	[]		toothache
paroxetine	True			Not found	False	[]		torsade de pointes
paroxetine	True	True	1.95109	Not found	False	[]		torticollis
paroxetine	True	True	1.274956	Not found	False	[]		trismus
paroxetine	True			Not found	False	[]		ulcer
paroxetine	True			Not found	False	[]		erythema
paroxetine	True			Not found	False	[]		urethritis
paroxetine	True			Not found	False	[]		urethritis noninfective
paroxetine	True	True	1.0033696	Not found	False	[]		pollakiuria
paroxetine	True	True	1.3144636	Not found	False	[]		urinary incontinence
paroxetine	True			Not found	False	[]		urinary tract infection
paroxetine	True			Not found	False	[]		micturition disorder
paroxetine	True	True	22.40396	Not found	False	[]		congenital genitourinary abnormality
paroxetine	True			Not found	False	[]		urticaria
paroxetine	True			Not found	False	[]		uterine neoplasm
paroxetine	True	True	1.440497	Not found	False	[]		vaginal infection
paroxetine	True			Not found	False	[]		vulvovaginal inflammation
paroxetine	True	True	1.111193	Not found	False	[]		varicose vein
paroxetine	True			Not found	False	[]		angiopathy
paroxetine	True			Not found	False	[]		vascular headache
paroxetine	True			Not found	False	[]		ventricular fibrillation
paroxetine	True			Not found	False	[]		ventricular tachycardia
paroxetine	True	True	3.7937136	Found	False	['common']	vertigo	vertigo
paroxetine	True	True	1.1822743	Not found	False	[]		vomiting
paroxetine	True	True	1.539288	Not found	False	[]		immune thrombocytopenic purpura
paroxetine	True	True	1.1970075	Not found	False	[]		injury
paroxetine	True	True	1.2185804	Found	False	['common']	dry mouth	dry mouth
paroxetine	True	True	5.659548999999999	Not found	False	[]		yawning
paroxetine	True	True	1.2619604	Not found	False	[]		urinary retention
paroxetine	True			Not found	False	[]		peripheral vascular disorder
paroxetine	True			Not found	False	[]		microcytic anaemia
paroxetine	True	True	1.012064	Not found	False	[]		normochromic normocytic anaemia
paroxetine	True			Not found	False	[]		choreoathetosis
paroxetine	True			Not found	False	[]		hepatic failure
paroxetine	True	True	1.141137	Not found	False	[]		micturition urgency
paroxetine	True	True	1.632026	Not found	False	[]		arrhythmia supraventricular
paroxetine	True	True	2.140957	Not found	False	[]		akinesia
paroxetine	True	True	1.600845	Not found	False	[]		stupor
paroxetine	True	True	1.526163	Not found	False	[]		depressed level of consciousness
paroxetine	True	True	1.486151	Not found	False	[]		photophobia
paroxetine	True	True	2.560448	Not found	False	[]		oculogyric crisis
paroxetine	True			Not found	False	[]		rash pustular
paroxetine	True			Not found	False	[]		oedema peripheral
paroxetine	True			Not found	False	[]		hyperphosphataemia
paroxetine	True			Not found	False	[]		monocytosis
paroxetine	True	True	2.643825	Not found	False	[]		alcohol abuse
paroxetine	True			Not found	False	[]		hypokinesia
paroxetine	True			Not found	False	[]		cataract
paroxetine	True	True	1.0467301	Not found	False	[]		hepatic function abnormal
paroxetine	True	True	2.0404093	Not found	False	[]		migraine
paroxetine	True	True	1.0939053	Not found	False	[]		musculoskeletal stiffness
paroxetine	True			Not found	False	[]		nuchal rigidity
paroxetine	True	True	2.300279	Not found	False	[]		anticholinergic syndrome
paroxetine	True			Not found	False	[]		breast atrophy
paroxetine	True	True	1.9544666	Not found	False	[]		premature baby
paroxetine	True			Not found	False	[]		premature delivery
paroxetine	True	True	3.817483	Not found	False	[]		cogwheel rigidity
paroxetine	True			Not found	False	[]		corneal lesion
paroxetine	True			Not found	False	[]		diarrhoea haemorrhagic
paroxetine	True			Not found	False	[]		tongue discolouration
paroxetine	True			Not found	False	[]		conjunctival oedema
paroxetine	True			Not found	False	[]		fluid retention
paroxetine	True			Not found	False	[]		generalised oedema
paroxetine	True			Not found	False	[]		tongue oedema
paroxetine	True			Not found	False	[]		tongue disorder
paroxetine	True	True	1.555159	Not found	False	[]		endometrial disorder
paroxetine	True			Not found	False	[]		ventricular extrasystoles
paroxetine	True	True	3.359159	Not found	False	[]		infertility female
paroxetine	True			Not found	False	[]		skin hypertrophy
paroxetine	True			Not found	False	[]		myocardial ischaemia
paroxetine	True			Not found	False	[]		renal impairment
paroxetine	True	True	2.152051	Not found	False	[]		galactorrhoea
paroxetine	True	True	3.2992958	Found	False	[]	mania	mania
paroxetine	True			Not found	False	[]		malignant melanoma
paroxetine	True			Not found	False	[]		hepatic necrosis
paroxetine	True	True	1.1704353	Not found	False	[]		eye pain
paroxetine	True	True	2.5904287	Not found	False	[]		paranoia
paroxetine	True	True	1.147878	Not found	False	[]		paraesthesia oral
paroxetine	True	True	1.484433	Not found	False	[]		hyporeflexia
paroxetine	True	True	4.305096000000001	Not found	False	[]		hyperreflexia
paroxetine	True			Not found	False	[]		skin discolouration
paroxetine	True			Not found	False	[]		dry skin
paroxetine	True	True	1.351259	Not found	False	[]		uterine leiomyoma
paroxetine	True			Not found	False	[]		uterine spasm
paroxetine	True			Not found	False	[]		white blood cell disorder
paroxetine	True	True	1.01859	Not found	False	[]		urinary hesitation
paroxetine	True	True	3.189011	Not found	False	[]		accommodation disorder
paroxetine	True			Not found	False	[]		abortion
paroxetine	True	True	1.156606	Not found	False	[]		iron deficiency anaemia
paroxetine	True	True	1.264079	Not found	False	[]		malnutrition
paroxetine	True	True	1.656001	Not found	False	[]		photosensitivity reaction
paroxetine	True			Not found	False	[]		skin disorder
paroxetine	True			Not found	False	[]		reproductive tract disorder
paroxetine	True			Not found	False	[]		anisocytosis
paroxetine	True	True	1.0539896	Not found	False	[]		malaise
paroxetine	True	True	2.4033965	Not found	False	[]		ill-defined disorder
paroxetine	True	True	2.3211619	Not found	False	[]		muscle twitching
paroxetine	True	True	1.8997981	Not found	False	[]		increased appetite
paroxetine	True	True	1.224163	Not found	False	[]		decreased appetite
paroxetine	True			Not found	False	[]		azoospermia
paroxetine	True	True	2.1402509000000003	Not found	False	[]		disorientation
paroxetine	True	True	1.452296	Not found	False	[]		asocial behaviour
paroxetine	True	True	14.543587	Not found	False	[]		antisocial personality disorder
paroxetine	True	True	2.7301800000000003	Not found	False	[]		antisocial behaviour
paroxetine	True	True	3.584307	Not found	False	[]		bradykinesia
paroxetine	True	True	3.0373767	Not found	False	[]		thinking abnormal
paroxetine	True	True	9.860046	Found	False	['common']	anorgasmia	anorgasmia
paroxetine	True	True	11.657208	Not found	False	[]		ejaculation delayed
paroxetine	True	True	4.1563236	Found	False	['common']	vivid dreams	abnormal dreams
paroxetine	True	True	1.879798	Not found	False	[]		euphoric mood
paroxetine	True			Not found	False	[]		increased bronchial secretion
paroxetine	True			Not found	False	[]		sputum increased
paroxetine	True			Not found	False	[]		urine abnormality
paroxetine	True			Not found	False	[]		throat tightness
paroxetine	True	True	4.4700820000000006	Found	False	[]	hypomania	hypomania
paroxetine	True	True	1.5922128	Found	False	['common']	erectile dysfunction	erectile dysfunction
paroxetine	True			Not found	False	[]		sepsis
paroxetine	True			Not found	False	[]		nodal arrhythmia
paroxetine	True	True	1.0722654	Not found	False	[]		rectal haemorrhage
paroxetine	True			Not found	False	[]		hepatobiliary disease
paroxetine	True	True	2.57405	Not found	False	[]		pancreatitis haemorrhagic
paroxetine	True	True	1.667194	Not found	False	[]		toxicity to various agents
paroxetine	True			Not found	False	[]		adrenergic syndrome
paroxetine	True	True	11.4766331	Not found	False	[]		dependence
paroxetine	True			Not found	False	[]		angle closure glaucoma
paroxetine	True			Not found	False	[]		extrasystoles
paroxetine	True			Not found	False	[]		anaphylactoid reaction
paroxetine	True	True	1.3946325000000002	Found	False	[]	blurred vision	vision blurred
paroxetine	True	True	2.7784275	Not found	False	[]		akathisia
paroxetine	True			Not found	False	[]		rash maculo-papular
paroxetine	True	True	3.8771258	Not found	False	[]		crying
paroxetine	True	True	9.9051941	Not found	False	[]		tearfulness
paroxetine	True	True	3.068463	Not found	False	[]		hyperkinesia
paroxetine	True			Not found	False	[]		bradycardia
paroxetine	True	True	6.0966392	Not found	False	[]		homicidal ideation
paroxetine	True	True	1.063159	Not found	False	[]		lymphadenopathy
paroxetine	True	True	1.5687647	Not found	False	[]		coordination abnormal
paroxetine	True	True	5.396275	Not found	False	[]		self-injurious ideation
paroxetine	True			Not found	False	[]		paralysis
paroxetine	True			Not found	False	[]		face oedema
paroxetine	True	True	2.7440377	Not found	False	[]		visual impairment
paroxetine	True			Not found	False	[]		hypohidrosis
paroxetine	True			Not found	False	[]		renal pain
paroxetine	True	True	1.514425	Not found	False	[]		gait disturbance
paroxetine	True			Not found	False	[]		mass
paroxetine	True			Not found	False	[]		prostate cancer
paroxetine	True			Not found	False	[]		breast cancer
paroxetine	True	True	2.4651542	Not found	False	[]		drug dependence
paroxetine	True	True	5.1613892	Found	False	[]	serotonin syndrome	serotonin syndrome
paroxetine	True	True	1.1716099999999998	Not found	False	[]		acne
paroxetine	True			Not found	False	[]		basophilia
paroxetine	True			Not found	False	[]		thrombocytosis
paroxetine	True	True	2.1527033	Not found	False	[]		diabetes mellitus inadequate control
paroxetine	True			Not found	False	[]		drug-induced liver injury
paroxetine	True	True	2.770529	Not found	False	[]		negativism
paroxetine	True			Not found	False	[]		nasopharyngitis
paroxetine	True			Not found	False	[]		traumatic fracture
paroxetine	True	True	1.117077	Not found	False	[]		muscle tightness
paroxetine	True	True	1.173344	Not found	False	[]		cerebral ischaemia
paroxetine	True			Not found	False	[]		muscular weakness
paroxetine	True	True	2.755998	Not found	False	[]		female sexual dysfunction
paroxetine	True			Not found	False	[]		male sexual dysfunction
paroxetine	True	True	6.337567	Not found	False	[]		orgasm abnormal
paroxetine	True			Not found	False	[]		ileus
paroxetine	True			Not found	False	[]		breast neoplasm
paroxetine	True	True	1.362279	Not found	False	[]		parosmia
paroxetine	True			Not found	False	[]		brain oedema
paroxetine	True	True	1.183451	Not found	False	[]		dysphonia
paroxetine	True	True	3.516976	Not found	False	[]		obsessive-compulsive personality disorder
paroxetine	True	True	1.992697	Not found	False	[]		breast enlargement
paroxetine	True			Not found	False	[]		ageusia
paroxetine	True	True	2.846489	Not found	False	[]		ejaculation disorder
paroxetine	True			Not found	False	[]		vaginal haemorrhage
isosulfan	True							anaphylactic shock
isosulfan	True							angioedema
isosulfan	True							asthma
isosulfan	True							localised oedema
isosulfan	True							hypersensitivity
isosulfan	True							pruritus
isosulfan	True							shock
isosulfan	True							urticaria
isosulfan	True							respiratory distress
penbutolol	True			Not found	False	[]		agranulocytosis
penbutolol	True			Not found	False	[]		asthenia
penbutolol	True			Not found	False	[]		atrioventricular block
penbutolol	True			Not found	False	[]		catatonia
penbutolol	True	True	3.180822	Not found	False	[]		cough
penbutolol	True			Not found	False	[]		depression
penbutolol	True			Not found	False	[]		diarrhoea
penbutolol	True	True	2.073616	Found	False	[]	dizziness	dizziness
penbutolol	True			Not found	False	[]		dyspepsia
penbutolol	True			Not found	False	[]		dyspnoea
penbutolol	True			Not found	False	[]		fatigue
penbutolol	True	True	4.411738	Not found	False	[]		headache
penbutolol	True			Not found	False	[]		laryngospasm
penbutolol	True			Found	False	[]	nausea	nausea
penbutolol	True	True	1.3908589999999998	Not found	False	[]		pain
penbutolol	True			Not found	False	[]		peyronie's disease
penbutolol	True	True	1.39499	Not found	False	[]		hyperhidrosis
penbutolol	True			Not found	False	[]		upper respiratory tract infection
penbutolol	True			Not found	False	[]		mood swings
penbutolol	True			Not found	False	[]		affect lability
penbutolol	True			Not found	False	[]		arterial thrombosis
penbutolol	True			Not found	False	[]		colitis ischaemic
penbutolol	True			Not found	False	[]		disorientation
penbutolol	True			Not found	False	[]		rash erythematous
penbutolol	True			Not found	False	[]		erectile dysfunction
penbutolol	True			Not found	False	[]		oropharyngeal discomfort
penbutolol	True			Not found	False	[]		oropharyngeal pain
penbutolol	True			Not found	False	[]		bradycardia
penbutolol	True			Not found	False	[]		respiratory distress
penbutolol	True			Not found	False	[]		amnesia
penbutolol	True			Not found	False	[]		thrombocytopenic purpura
penbutolol	True	True	8.59606	Not found	False	[]		alopecia
penbutolol	True			Not found	False	[]		insomnia
penciclovir	True	True	8.58939					gastrointestinal pain
penciclovir	True	True	1.782627					abdominal pain
penciclovir	True	True	2.054862					anaemia
penciclovir	True							angioedema
penciclovir	True							mental disorder
penciclovir	True							confusional state
penciclovir	True							feeling abnormal
penciclovir	True							delirium
penciclovir	True							diarrhoea
penciclovir	True							dizziness
penciclovir	True							dysgeusia
penciclovir	True							dysmenorrhoea
penciclovir	True							toxic epidermal necrolysis
penciclovir	True							erythema multiforme
penciclovir	True							fatigue
penciclovir	True	True	2.44894					asthenia
penciclovir	True	True	5.27671					flatulence
penciclovir	True							hallucination
penciclovir	True	True	2.469288					headache
penciclovir	True	True	6.742935					cardiac disorder
penciclovir	True							hypersensitivity
penciclovir	True	True	3.680048					hypoaesthesia
penciclovir	True							jaundice cholestatic
penciclovir	True							acute kidney injury
penciclovir	True	True	5.27671					leukopenia
penciclovir	True							nausea
penciclovir	True							nervous system disorder
penciclovir	True							neutropenia
penciclovir	True							pain
penciclovir	True							palpitations
penciclovir	True	True	3.282045					paraesthesia
penciclovir	True							pruritus
penciclovir	True							stevens-johnson syndrome
penciclovir	True							thrombocytopenia
penciclovir	True							erythema
penciclovir	True							urticaria
penciclovir	True	True	1.298366					vomiting
penciclovir	True	True	5.27671					migraine
penciclovir	True							application site reaction
penciclovir	True	True	3.77942					skin discolouration
penciclovir	True							skin disorder
penciclovir	True							disorientation
penciclovir	True							rash erythematous
penciclovir	True							pharyngeal oedema
penciclovir	True							hepatobiliary disease
penciclovir	True							swelling
penciclovir	True							parosmia
penciclovir	True							somnolence
penciclovir	True							hypersensitivity vasculitis
d-penicillamine	True							agranulocytosis
d-penicillamine	True							alopecia
d-penicillamine	True							hypersensitivity pneumonitis
d-penicillamine	True							anaemia
d-penicillamine	True							aplastic anaemia
d-penicillamine	True							haemolytic anaemia
d-penicillamine	True							sideroblastic anaemia
d-penicillamine	True							decreased appetite
d-penicillamine	True							anxiety
d-penicillamine	True							arthralgia
d-penicillamine	True							musculoskeletal discomfort
d-penicillamine	True							asthma
d-penicillamine	True							mental disorder
d-penicillamine	True							coagulopathy
d-penicillamine	True							obliterative bronchiolitis
d-penicillamine	True							cholestasis
d-penicillamine	True							dermatitis exfoliative
d-penicillamine	True							drug eruption
d-penicillamine	True							dermatomyositis
d-penicillamine	True							diarrhoea
d-penicillamine	True							dysgeusia
d-penicillamine	True							eosinophilia
d-penicillamine	True							toxic epidermal necrolysis
d-penicillamine	True							extravasation
d-penicillamine	True							glomerulonephritis
d-penicillamine	True							glomerulonephritis membranous
d-penicillamine	True							glossitis
d-penicillamine	True							guillain-barre syndrome
d-penicillamine	True							haematuria
d-penicillamine	True							haemorrhage
d-penicillamine	True							hepatitis toxic
d-penicillamine	True							hyperplasia
d-penicillamine	True							hypersensitivity
d-penicillamine	True							hypoglycaemia
d-penicillamine	True							leukaemia
d-penicillamine	True							leukocytosis
d-penicillamine	True							leukopenia
d-penicillamine	True							lichen planus
d-penicillamine	True							myasthenia gravis
d-penicillamine	True							nausea
d-penicillamine	True							nephrotic syndrome
d-penicillamine	True							optic neuritis
d-penicillamine	True							pancreatitis
d-penicillamine	True							pancytopenia
d-penicillamine	True							pemphigoid
d-penicillamine	True							pemphigus
d-penicillamine	True							neuropathy peripheral
d-penicillamine	True							proteinuria
d-penicillamine	True							pulmonary fibrosis
d-penicillamine	True							thrombotic thrombocytopenic purpura
d-penicillamine	True							renal failure
d-penicillamine	True							skin wrinkling
d-penicillamine	True							synovitis
d-penicillamine	True							thrombocytopenia
d-penicillamine	True							thrombophlebitis
d-penicillamine	True							thyroiditis
d-penicillamine	True							tinnitus
d-penicillamine	True							urethral disorder
d-penicillamine	True							urinary tract disorder
d-penicillamine	True							urticaria
d-penicillamine	True							angiopathy
d-penicillamine	True							vasculitis
d-penicillamine	True							vomiting
d-penicillamine	True							injury
d-penicillamine	True							hepatic failure
d-penicillamine	True							agitation
d-penicillamine	True							polymyositis
d-penicillamine	True							monocytosis
d-penicillamine	True							stomatitis
d-penicillamine	True							mouth ulceration
d-penicillamine	True							muscular weakness
d-penicillamine	True							peptic ulcer
d-penicillamine	True							renal vasculitis
d-penicillamine	True							skin disorder
d-penicillamine	True							interstitial lung disease
d-penicillamine	True							cheilosis
d-penicillamine	True							elastosis perforans
d-penicillamine	True							yellow nail syndrome
d-penicillamine	True							abdominal pain upper
d-penicillamine	True							rash erythematous
d-penicillamine	True							iron deficiency
d-penicillamine	True							cutaneous vasculitis
d-penicillamine	True							lupus-like syndrome
d-penicillamine	True							hepatobiliary disease
d-penicillamine	True							aplasia pure red cell
d-penicillamine	True							papule
d-penicillamine	True							atrophy
d-penicillamine	True							hyperpyrexia
d-penicillamine	True							goodpasture's syndrome
d-penicillamine	True							systemic lupus erythematosus
d-penicillamine	True							pruritus generalised
d-penicillamine	True							lymphadenopathy
d-penicillamine	True							thrombocytosis
d-penicillamine	True							vitamin b6 deficiency
d-penicillamine	True							breast enlargement
d-penicillamine	True							ageusia
penicillin	True	True	1.3797465999999998	Found	False	['common']	diarrhoea	diarrhoea
penicillin	True	True	1.498655	Not found	False	[]		dyspepsia
pentamidine	True	True	1.00211	Not found	False	[]		abdominal pain
pentamidine	True			Not found	False	[]		gastrointestinal pain
pentamidine	True			Not found	False	[]		abortion spontaneous
pentamidine	True	True	1.131771	Not found	False	[]		abscess
pentamidine	True	True	1.6806690000000002	Not found	False	[]		pancreatitis acute
pentamidine	True			Not found	False	[]		anaphylactic shock
pentamidine	True			Found	False	[]	anemia	anaemia
pentamidine	True	True	1.70992	Not found	False	[]		angioedema
pentamidine	True	True	1.012822	Not found	False	[]		decreased appetite
pentamidine	True			Not found	False	[]		anosmia
pentamidine	True			Not found	False	[]		anxiety
pentamidine	True			Not found	False	[]		arrhythmia
pentamidine	True			Not found	False	[]		arthralgia
pentamidine	True	True	3.073568	Not found	False	[]		musculoskeletal discomfort
pentamidine	True			Not found	False	[]		asthma
pentamidine	True	True	1.946245	Not found	False	[]		pneumonia bacterial
pentamidine	True	True	9.000387	Not found	False	[]		blepharitis
pentamidine	True	True	3.520846	Found	False	['common']	bronchospasm	bronchospasm
pentamidine	True			Not found	False	[]		bronchitis
pentamidine	True	True	1.475141	Not found	False	[]		oral candidiasis
pentamidine	True	True	3.669423	Not found	False	[]		candida infection
pentamidine	True			Found	False	[]	chest pain	chest pain
pentamidine	True	True	1.70992	Not found	False	[]		colitis
pentamidine	True			Not found	False	[]		infection
pentamidine	True	True	1.014788	Found	False	[]	confusion	confusional state
pentamidine	True			Not found	False	[]		feeling abnormal
pentamidine	True			Found	False	[]	conjunctivitis	conjunctivitis
pentamidine	True			Not found	False	[]		constipation
pentamidine	True	True	2.082128	Found	False	['common']	cough	cough
pentamidine	True	True	2.457213	Not found	False	[]		cyanosis
pentamidine	True	True	2.002105	Not found	False	[]		pancytopenia
pentamidine	True			Not found	False	[]		dermatitis
pentamidine	True			Found	False	[]	diabetes mellitus	diabetes mellitus
pentamidine	True	True	1.4027066	Not found	False	[]		diarrhoea
pentamidine	True			Found	False	[]	dizziness	dizziness
pentamidine	True			Found	False	[]	drowsiness	somnolence
pentamidine	True			Not found	False	[]		dyspepsia
pentamidine	True			Found	False	[]	shortness of breath	dyspnoea
pentamidine	True	True	1.694937	Not found	False	[]		eosinophilia
pentamidine	True	True	9.000387	Found	False	[]	skin rash	rash
pentamidine	True			Not found	False	[]		extravasation
pentamidine	True			Not found	False	[]		fatigue
pentamidine	True			Not found	False	[]		asthenia
pentamidine	True			Not found	False	[]		flank pain
pentamidine	True			Not found	False	[]		flushing
pentamidine	True			Not found	False	[]		retching
pentamidine	True	True	1.18494	Not found	False	[]		gastritis
pentamidine	True			Not found	False	[]		gingivitis
pentamidine	True	True	2.055838	Not found	False	[]		gout
pentamidine	True			Found	False	[]	hallucinations	hallucination
pentamidine	True			Not found	False	[]		headache
pentamidine	True			Not found	False	[]		haematochezia
pentamidine	True	True	1.204239	Not found	False	[]		haematuria
pentamidine	True			Not found	False	[]		hemianopia
pentamidine	True			Not found	False	[]		haemoptysis
pentamidine	True	True	1.071794	Not found	False	[]		hepatitis
pentamidine	True	True	2.281492	Found	False	[]	hepatomegaly	hepatomegaly
pentamidine	True			Not found	False	[]		herpes virus infection
pentamidine	True	True	2.175731	Not found	False	[]		herpes zoster
pentamidine	True			Not found	False	[]		histoplasmosis
pentamidine	True	True	1.1650589999999998	Not found	False	[]		hyperglycaemia
pentamidine	True	True	1.293857	Not found	False	[]		hyperkalaemia
pentamidine	True			Not found	False	[]		hypertension
pentamidine	True			Not found	False	[]		hyperventilation
pentamidine	True	True	14.087553	Not found	False	[]		hypoaesthesia
pentamidine	True			Found	False	[]	hypocalcemia	hypocalcaemia
pentamidine	True	True	2.410683	Found	False	['common']	hypoglycemia	hypoglycaemia
pentamidine	True	True	1.280716	Found	False	['common']	low blood pressure	hypotension
pentamidine	True	True	4.006807	Not found	False	[]		hypothermia
pentamidine	True			Not found	False	[]		inappropriate antidiuretic hormone secretion
pentamidine	True			Not found	False	[]		incontinence
pentamidine	True	True	1.882117	Not found	False	[]		influenza
pentamidine	True	True	1.104471	Not found	False	[]		acute kidney injury
pentamidine	True			Not found	False	[]		laryngospasm
pentamidine	True			Not found	False	[]		laryngitis
pentamidine	True			Not found	False	[]		lethargy
pentamidine	True	True	1.074017	Found	False	['common']	leukopenia	leukopenia
pentamidine	True	True	2.263261	Not found	False	[]		lung disorder
pentamidine	True			Not found	False	[]		melaena
pentamidine	True			Not found	False	[]		nasal congestion
pentamidine	True			Found	False	['common']	nausea	nausea
pentamidine	True			Not found	False	[]		necrosis
pentamidine	True			Not found	False	[]		nephritis
pentamidine	True			Found	True	[]	nervous	nervousness
pentamidine	True			Not found	False	[]		tension
pentamidine	True			Found	False	[]	neuralgia	neuralgia
pentamidine	True	True	1.947111	Not found	False	[]		neutropenia
pentamidine	True	True	1.301003	Not found	False	[]		night sweats
pentamidine	True	True	2.104626	Not found	False	[]		ear infection
pentamidine	True	True	1.008905	Found	False	['common']	pain	pain
pentamidine	True			Not found	False	[]		palpitations
pentamidine	True	True	3.360563	Not found	False	[]		pancreatitis
pentamidine	True	True	1.167521	Not found	False	[]		paraesthesia
pentamidine	True			Not found	False	[]		neuropathy peripheral
pentamidine	True			Not found	False	[]		pharyngitis
pentamidine	True			Not found	False	[]		phlebitis
pentamidine	True			Not found	False	[]		pleurisy
pentamidine	True	True	1.299307	Not found	False	[]		pneumothorax
pentamidine	True	True	1.401114	Not found	False	[]		pruritus
pentamidine	True			Not found	False	[]		rales
pentamidine	True	True	1.071832	Not found	False	[]		rhabdomyolysis
pentamidine	True			Not found	False	[]		rhinitis
pentamidine	True	True	1.13088	Found	False	[]	seizures	seizure
pentamidine	True	True	3.77557	Not found	False	[]		salivary hypersecretion
pentamidine	True			Not found	False	[]		sinusitis
pentamidine	True			Found	False	[]	splenomegaly	splenomegaly
pentamidine	True			Not found	False	[]		stevens-johnson syndrome
pentamidine	True			Not found	False	[]		erythema multiforme
pentamidine	True	True	2.6127100000000003	Not found	False	[]		gastric ulcer
pentamidine	True			Not found	False	[]		cerebrovascular accident
pentamidine	True			Not found	False	[]		loss of consciousness
pentamidine	True			Not found	False	[]		shock
pentamidine	True	True	2.17896	Not found	False	[]		syncope
pentamidine	True	True	2.1466420000000004	Not found	False	[]		tachycardia
pentamidine	True	True	1.2301490000000002	Found	False	['common']	thrombopenia	thrombocytopenia
pentamidine	True			Not found	False	[]		tonsillitis
pentamidine	True	True	2.535356	Not found	False	[]		torsade de pointes
pentamidine	True			Not found	False	[]		tremor
pentamidine	True			Not found	False	[]		tuberculosis
pentamidine	True			Not found	False	[]		erythema
pentamidine	True			Not found	False	[]		urticaria
pentamidine	True			Not found	False	[]		vasculitis
pentamidine	True			Not found	False	[]		ventricular tachycardia
pentamidine	True			Not found	False	[]		vertigo
pentamidine	True			Found	False	['common']	vomiting	vomiting
pentamidine	True	True	1.644699	Found	False	['common']	wheezing	wheezing
pentamidine	True			Not found	False	[]		dry mouth
pentamidine	True			Not found	False	[]		meningitis cryptococcal
pentamidine	True			Not found	False	[]		chills
pentamidine	True	True	8.58606	Not found	False	[]		skin odour abnormal
pentamidine	True			Not found	False	[]		mood swings
pentamidine	True			Not found	False	[]		affect lability
pentamidine	True	True	2.013578	Not found	False	[]		hepatic function abnormal
pentamidine	True	True	1.960972	Not found	False	[]		mouth ulceration
pentamidine	True	True	1.079719	Not found	False	[]		stomatitis
pentamidine	True	True	2.410683	Not found	False	[]		hypomagnesaemia
pentamidine	True			Not found	False	[]		eye pain
pentamidine	True	True	2.6127100000000003	Not found	False	[]		dry skin
pentamidine	True	True	1.279846	Not found	False	[]		interstitial lung disease
pentamidine	True	True	5.331687	Not found	False	[]		cytomegalovirus chorioretinitis
pentamidine	True			Not found	False	[]		ketoacidosis
pentamidine	True			Not found	False	[]		myalgia
pentamidine	True	True	1.001858	Not found	False	[]		gait disturbance
pentamidine	True	True	1.475141	Not found	False	[]		tachypnoea
pentamidine	True			Not found	False	[]		chest discomfort
pentamidine	True			Found	False	[]	discomfort	discomfort
pentamidine	True			Not found	False	[]		oedema peripheral
pentamidine	True			Not found	False	[]		muscle necrosis
pentamidine	True			Not found	False	[]		skin exfoliation
pentamidine	True	True	2.5825180000000003	Not found	False	[]		oesophageal candidiasis
pentamidine	True			Not found	False	[]		respiratory tract congestion
pentamidine	True	True	1.359924	Not found	False	[]		pulmonary congestion
pentamidine	True	True	2.27302	Found	False	[]	azotemia	azotaemia
pentamidine	True			Not found	False	[]		encephalitis viral
pentamidine	True	True	1.525505	Not found	False	[]		sepsis
pentamidine	True			Not found	False	[]		induration
pentamidine	True			Not found	False	[]		oral herpes
pentamidine	True			Not found	False	[]		vision blurred
pentamidine	True	True	2.3969080000000003	Not found	False	[]		bradycardia
pentamidine	True			Not found	False	[]		dysgeusia
pentamidine	True			Not found	False	[]		face oedema
pentamidine	True	True	1.38231	Not found	False	[]		renal pain
pentamidine	True			Not found	False	[]		amnesia
pentamidine	True			Found	False	[]	local reaction	local reaction
pentamidine	True			Not found	False	[]		insomnia
pentamidine	True			Not found	False	[]		pneumocystis jirovecii infection
pentamidine	True	True	1.275334	Not found	False	[]		psychotic disorder
pentamidine	True	True	1.38231	Not found	False	[]		paranoia
pentamidine	True			Not found	False	[]		ageusia
pentamidine	True	True	1.6213360000000003	Not found	False	[]		hiatus hernia
pentazocine	True			Found	False	['rare']	agranulocytosis	agranulocytosis
pentazocine	True	True	2.525984	Not found	False	[]		anaphylactic shock
pentazocine	True	True	1.187983	Not found	False	[]		decreased appetite
pentazocine	True			Not found	False	[]		apnoea
pentazocine	True			Not found	False	[]		asthenia
pentazocine	True			Not found	False	[]		confusional state
pentazocine	True			Not found	False	[]		feeling abnormal
pentazocine	True	True	1.02456	Found	True	['common']	constipation	constipation
pentazocine	True			Not found	False	[]		dermatitis
pentazocine	True			Not found	False	[]		diarrhoea
pentazocine	True			Not found	False	[]		diplopia
pentazocine	True			Not found	False	[]		dizziness
pentazocine	True			Not found	False	[]		dysgeusia
pentazocine	True			Not found	False	[]		dyspnoea
pentazocine	True			Not found	False	[]		eosinophilia
pentazocine	True	True	1.727912	Found	False	['rare']	toxic epidermal necrolysis	toxic epidermal necrolysis
pentazocine	True	True	1.3574540000000002	Not found	False	[]		generalised tonic-clonic seizure
pentazocine	True			Found	False	['rare']	erythema multiforme	erythema multiforme
pentazocine	True			Not found	False	[]		flushing
pentazocine	True	True	1.783976	Found	True	['common']	hallucinations	hallucination
pentazocine	True			Not found	False	[]		headache
pentazocine	True			Not found	False	[]		hypersensitivity
pentazocine	True	True	1.313619	Not found	False	[]		hypertension
pentazocine	True			Not found	False	[]		hypotension
pentazocine	True			Not found	False	[]		irritability
pentazocine	True			Not found	False	[]		miosis
pentazocine	True	True	3.77569	Not found	False	[]		muscle spasms
pentazocine	True			Found	True	['common']	nausea	nausea
pentazocine	True			Not found	False	[]		nodule
pentazocine	True			Not found	False	[]		nystagmus
pentazocine	True			Not found	False	[]		paraesthesia
pentazocine	True			Found	True	['common']	itching	pruritus
pentazocine	True	True	1.6531019999999998	Not found	False	[]		shock
pentazocine	True			Not found	False	[]		hyperhidrosis
pentazocine	True	True	1.289433	Not found	False	[]		loss of consciousness
pentazocine	True	True	5.754381	Not found	False	[]		syncope
pentazocine	True			Not found	False	[]		tachycardia
pentazocine	True			Not found	False	[]		tinnitus
pentazocine	True			Not found	False	[]		tremor
pentazocine	True			Not found	False	[]		ulcer
pentazocine	True			Not found	False	[]		uterine contractions during pregnancy
pentazocine	True			Not found	False	[]		vertigo
pentazocine	True			Not found	False	[]		vomiting
pentazocine	True			Not found	False	[]		dry mouth
pentazocine	True			Not found	False	[]		urinary retention
pentazocine	True			Not found	False	[]		chills
pentazocine	True	True	3.238566	Not found	False	[]		hepatic function abnormal
pentazocine	True			Not found	False	[]		disorientation
pentazocine	True	True	3.77569	Not found	False	[]		agitation
pentazocine	True	True	8.85106	Found	True	['common']	respiratory depression	respiratory depression
pentazocine	True			Not found	False	[]		euphoric mood
pentazocine	True			Not found	False	[]		abdominal discomfort
pentazocine	True	True	2.1790900000000004	Not found	False	[]		induration
pentazocine	True			Not found	False	[]		vision blurred
pentazocine	True			Not found	False	[]		face oedema
pentazocine	True	True	4.873842	Not found	False	[]		visual impairment
pentazocine	True			Not found	False	[]		insomnia
pentazocine	True	True	2.162688	Not found	False	[]		drug dependence
pentazocine	True			Not found	False	[]		cardiovascular insufficiency
pentazocine	True			Found	True	['common']	drowsiness	somnolence
pentobarbital	True							anaemia megaloblastic
pentobarbital	True							angioedema
pentobarbital	True							anxiety
pentobarbital	True	True	8.659023					apnoea
pentobarbital	True							ataxia
pentobarbital	True							confusional state
pentobarbital	True							feeling abnormal
pentobarbital	True							constipation
pentobarbital	True							dermatitis exfoliative
pentobarbital	True							dizziness
pentobarbital	True							rash
pentobarbital	True							dermatitis
pentobarbital	True							hallucination
pentobarbital	True							headache
pentobarbital	True							hypersensitivity
pentobarbital	True	True	4.208214					hypotension
pentobarbital	True							nausea
pentobarbital	True							nervousness
pentobarbital	True							tension
pentobarbital	True							nightmare
pentobarbital	True							loss of consciousness
pentobarbital	True	True	3.412108					shock
pentobarbital	True							syncope
pentobarbital	True							vomiting
pentobarbital	True	True	2.868213					agitation
pentobarbital	True							depressed level of consciousness
pentobarbital	True							injection site reaction
pentobarbital	True							hepatocellular injury
pentobarbital	True							liver injury
pentobarbital	True							hyperkinesia
pentobarbital	True	True	2.15509					bradycardia
pentobarbital	True							somnolence
pentobarbital	True	True	11.413911					hypoxia
pentobarbital	True	True	11.832454					hypoventilation
pentobarbital	True	True	1.69789					respiratory failure
pentostatin	True							gastrointestinal pain
pentostatin	True	True	1.034593					abdominal pain
pentostatin	True							abscess
pentostatin	True							agranulocytosis
pentostatin	True							alopecia
pentostatin	True							amblyopia
pentostatin	True	True	1.38282					amenorrhoea
pentostatin	True							amnesia
pentostatin	True	True	1.996574					anaemia
pentostatin	True							aplastic anaemia
pentostatin	True							haemolytic anaemia
pentostatin	True							angina pectoris
pentostatin	True	True	1.132943					decreased appetite
pentostatin	True							anxiety
pentostatin	True							arrhythmia
pentostatin	True							arthralgia
pentostatin	True							musculoskeletal discomfort
pentostatin	True							arthritis
pentostatin	True	True	2.658388					asthenia
pentostatin	True							asthma
pentostatin	True							ataxia
pentostatin	True							atrioventricular block
pentostatin	True							bacterial infection
pentostatin	True							bronchospasm
pentostatin	True	True	2.130849					bronchitis
pentostatin	True							candida infection
pentostatin	True							cellulitis
pentostatin	True	True	1.026867					chest pain
pentostatin	True							infection
pentostatin	True	True	3.42127					confusional state
pentostatin	True							feeling abnormal
pentostatin	True							conjunctivitis
pentostatin	True							constipation
pentostatin	True	True	3.321092					cough
pentostatin	True							deafness
pentostatin	True	True	1.360959					dysphagia
pentostatin	True							depression
pentostatin	True	True	2.237566					diarrhoea
pentostatin	True							dizziness
pentostatin	True							osteoarthritis
pentostatin	True							dysarthria
pentostatin	True							dyspepsia
pentostatin	True	True	3.218284					dyspnoea
pentostatin	True							ear pain
pentostatin	True							eczema
pentostatin	True							encephalitis
pentostatin	True							rash
pentostatin	True							dermatitis
pentostatin	True	True	1.614344					fatigue
pentostatin	True							flatulence
pentostatin	True	True	2.17945					furuncle
pentostatin	True							gingivitis
pentostatin	True							glossitis
pentostatin	True	True	2.17945					gout
pentostatin	True							hallucination
pentostatin	True							headache
pentostatin	True							cardiac arrest
pentostatin	True							cardiac failure
pentostatin	True							haemorrhage
pentostatin	True							herpes simplex
pentostatin	True							herpes zoster
pentostatin	True							hostility
pentostatin	True							hypercalcaemia
pentostatin	True							hypersensitivity
pentostatin	True							hypertension
pentostatin	True	True	3.792816					hyponatraemia
pentostatin	True	True	3.737881					hypotension
pentostatin	True							nephrolithiasis
pentostatin	True							nephropathy
pentostatin	True							labyrinthitis
pentostatin	True							lacrimal disorder
pentostatin	True							lacrimal structural disorder
pentostatin	True							laryngeal oedema
pentostatin	True							leukopenia
pentostatin	True	True	3.77603					hepatocellular injury
pentostatin	True							liver disorder
pentostatin	True							foetor hepaticus
pentostatin	True							breast mass
pentostatin	True	True	2.186495					lung disorder
pentostatin	True							meningism
pentostatin	True	True	2.268771					fungal infection
pentostatin	True	True	2.210502					nausea
pentostatin	True							neoplasm
pentostatin	True							nervous system disorder
pentostatin	True							nervousness
pentostatin	True							tension
pentostatin	True							neuralgia
pentostatin	True							neuritis
pentostatin	True							neuropathy peripheral
pentostatin	True							neurosis
pentostatin	True							osteomyelitis
pentostatin	True							pain
pentostatin	True							paraesthesia
pentostatin	True	True	2.9707920000000003					pericardial effusion
pentostatin	True	True	9.00095					petechiae
pentostatin	True							pharyngitis
pentostatin	True							phlebitis
pentostatin	True	True	2.135714					pneumonia
pentostatin	True							pruritus
pentostatin	True							pulmonary embolism
pentostatin	True	True	2.408669					renal failure
pentostatin	True							retinal disorder
pentostatin	True							rhinitis
pentostatin	True							seizure
pentostatin	True	True	4.884200000000001					sinusitis
pentostatin	True							skin disorder
pentostatin	True							stomatitis
pentostatin	True							hyperhidrosis
pentostatin	True							loss of consciousness
pentostatin	True							shock
pentostatin	True							syncope
pentostatin	True							tachycardia
pentostatin	True	True	1.561277					thrombocytopenia
pentostatin	True							thrombophlebitis
pentostatin	True							tinnitus
pentostatin	True	True	1.140004					upper respiratory tract infection
pentostatin	True							urinary tract infection
pentostatin	True							urticaria
pentostatin	True							uveitis
pentostatin	True							vasculitis
pentostatin	True							vertigo
pentostatin	True							viral infection
pentostatin	True	True	1.470023					vomiting
pentostatin	True							urogenital disorder
pentostatin	True	True	3.245323					chills
pentostatin	True							mood swings
pentostatin	True							affect lability
pentostatin	True							photophobia
pentostatin	True	True	1.7906529999999998					oedema peripheral
pentostatin	True							acute leukaemia
pentostatin	True							ventricular extrasystoles
pentostatin	True							renal impairment
pentostatin	True	True	3.77603					dry skin
pentostatin	True							photosensitivity reaction
pentostatin	True							hangover
pentostatin	True	True	2.268731					myalgia
pentostatin	True							muscle twitching
pentostatin	True							thinking abnormal
pentostatin	True							abnormal dreams
pentostatin	True							erectile dysfunction
pentostatin	True	True	2.1754860000000003					sepsis
pentostatin	True							dry eye
pentostatin	True							influenza like illness
pentostatin	True							hyperkinesia
pentostatin	True							agitation
pentostatin	True							gastrointestinal disorder
pentostatin	True	True	2.61451					bradycardia
pentostatin	True							paralysis
pentostatin	True							sinus arrest
pentostatin	True	True	1.4417					face oedema
pentostatin	True							acne
pentostatin	True							insomnia
pentostatin	True							ileus
pentostatin	True							somnolence
pentostatin	True							loss of libido
pentostatin	True							neurotoxicity
pentostatin	True							lacrimation increased
pentostatin	True	True	1.38282					visual impairment
pentoxifylline	True			Not found	False	[]		gastrointestinal pain
pentoxifylline	True			Not found	False	[]		abdominal pain
pentoxifylline	True			Not found	False	[]		anaphylactic shock
pentoxifylline	True	True	1.168073	Not found	False	[]		anaemia
pentoxifylline	True			Not found	False	[]		aplastic anaemia
pentoxifylline	True			Not found	False	[]		angina pectoris
pentoxifylline	True			Not found	False	[]		angioedema
pentoxifylline	True	True	1.549357	Not found	False	[]		decreased appetite
pentoxifylline	True	True	1.143419	Not found	False	[]		anxiety
pentoxifylline	True	True	1.1963819999999998	Not found	False	[]		arrhythmia
pentoxifylline	True	True	1.2260810000000002	Not found	False	[]		asthenia
pentoxifylline	True			Not found	False	[]		back pain
pentoxifylline	True			Not found	False	[]		bronchospasm
pentoxifylline	True			Not found	False	[]		chest pain
pentoxifylline	True	True	1.48034	Not found	False	[]		cholecystitis
pentoxifylline	True			Not found	False	[]		cholestasis
pentoxifylline	True			Not found	False	[]		infection
pentoxifylline	True	True	1.201945	Not found	False	[]		confusional state
pentoxifylline	True			Not found	False	[]		feeling abnormal
pentoxifylline	True			Not found	False	[]		conjunctivitis
pentoxifylline	True			Not found	False	[]		constipation
pentoxifylline	True	True	1.026792	Not found	False	[]		diarrhoea
pentoxifylline	True			Found	False	['common']	dizziness	dizziness
pentoxifylline	True			Not found	False	[]		somnolence
pentoxifylline	True			Found	False	['common']	indigestion	dyspepsia
pentoxifylline	True	True	1.0097733	Not found	False	[]		dyspnoea
pentoxifylline	True			Not found	False	[]		ear pain
pentoxifylline	True	True	2.009765	Not found	False	[]		oedema
pentoxifylline	True			Not found	False	[]		epistaxis
pentoxifylline	True			Found	False	['common']	belching	eructation
pentoxifylline	True	True	18.77546	Found	False	['rare', 'uncommon']	rash	rash
pentoxifylline	True			Not found	False	[]		dermatitis
pentoxifylline	True			Not found	False	[]		flatulence
pentoxifylline	True			Found	False	['common']	flushing	flushing
pentoxifylline	True			Not found	False	[]		headache
pentoxifylline	True			Found	False	['rare', 'uncommon']	bleeding	haemorrhage
pentoxifylline	True	True	1.353689	Not found	False	[]		hepatitis
pentoxifylline	True			Found	False	['rare', 'uncommon']	hypersensitivity	hypersensitivity
pentoxifylline	True			Not found	False	[]		hypertension
pentoxifylline	True	True	1.3302580000000002	Not found	False	[]		hypotension
pentoxifylline	True			Not found	False	[]		immune system disorder
pentoxifylline	True			Not found	False	[]		jaundice
pentoxifylline	True			Not found	False	[]		laryngitis
pentoxifylline	True			Not found	False	[]		muscle spasms
pentoxifylline	True			Not found	False	[]		leukaemia
pentoxifylline	True	True	1.596004	Not found	False	[]		leukopenia
pentoxifylline	True			Found	False	['rare', 'uncommon']	aseptic meningitis	meningitis aseptic
pentoxifylline	True			Not found	False	[]		nasal congestion
pentoxifylline	True			Found	False	['common']	nausea	nausea
pentoxifylline	True			Not found	False	[]		nervousness
pentoxifylline	True			Not found	False	[]		tension
pentoxifylline	True			Found	False	['rare', 'uncommon']	palpitations	palpitations
pentoxifylline	True			Not found	False	[]		pancytopenia
pentoxifylline	True			Not found	False	[]		pruritus
pentoxifylline	True	True	1.440811	Not found	False	[]		vascular purpura
pentoxifylline	True	True	1.840203	Not found	False	[]		purpura
pentoxifylline	True	True	2.756422	Not found	False	[]		salivary hypersecretion
pentoxifylline	True	True	4.293254	Not found	False	[]		visual field defect
pentoxifylline	True			Not found	False	[]		seizure
pentoxifylline	True	True	2.388719	Not found	False	[]		shock
pentoxifylline	True			Not found	False	[]		sleep disorder
pentoxifylline	True			Not found	False	[]		hyperhidrosis
pentoxifylline	True			Not found	False	[]		swelling
pentoxifylline	True	True	1.102692	Not found	False	[]		tachycardia
pentoxifylline	True			Not found	False	[]		thirst
pentoxifylline	True	True	1.12392	Not found	False	[]		thrombocytopenia
pentoxifylline	True	True	1.124972	Not found	False	[]		tremor
pentoxifylline	True			Not found	False	[]		erythema
pentoxifylline	True			Found	False	['rare', 'uncommon']	hives	urticaria
pentoxifylline	True	True	1.072151	Found	False	['common']	vomiting	vomiting
pentoxifylline	True			Not found	False	[]		dry mouth
pentoxifylline	True	True	1.761162	Not found	False	[]		agitation
pentoxifylline	True			Not found	False	[]		skin disorder
pentoxifylline	True			Not found	False	[]		malaise
pentoxifylline	True			Not found	False	[]		discomfort
pentoxifylline	True	True	1.542759	Not found	False	[]		ill-defined disorder
pentoxifylline	True			Found	False	[]	muscle pain	myalgia
pentoxifylline	True			Not found	False	[]		musculoskeletal discomfort
pentoxifylline	True	True	1.430696	Found	False	['common']	stomach discomfort	abdominal discomfort
pentoxifylline	True	True	1.38219	Not found	False	[]		oropharyngeal discomfort
pentoxifylline	True			Not found	False	[]		oropharyngeal pain
pentoxifylline	True			Not found	False	[]		hepatobiliary disease
pentoxifylline	True			Not found	False	[]		anaphylactoid reaction
pentoxifylline	True	True	1.152139	Not found	False	[]		vision blurred
pentoxifylline	True			Not found	False	[]		influenza like illness
pentoxifylline	True			Not found	False	[]		lacrimation increased
pentoxifylline	True			Not found	False	[]		dysgeusia
pentoxifylline	True			Not found	False	[]		emotional distress
pentoxifylline	True			Not found	False	[]		infestation
pentoxifylline	True			Not found	False	[]		insomnia
pentoxifylline	True			Found	False	['common']	bloating	abdominal distension
pergolide	True			Not found	False	[]		acute abdomen
pergolide	True			Not found	False	[]		gastrointestinal pain
pergolide	True			Not found	False	[]		abdominal pain
pergolide	True			Not found	False	[]		abscess
pergolide	True			Not found	False	[]		acidosis
pergolide	True			Not found	False	[]		adenoma benign
pergolide	True			Not found	False	[]		alopecia
pergolide	True			Not found	False	[]		amenorrhoea
pergolide	True			Not found	False	[]		amnesia
pergolide	True	True	1.816456	Not found	False	[]		anaemia
pergolide	True			Not found	False	[]		anaemia megaloblastic
pergolide	True	True	2.291622	Not found	False	[]		angina pectoris
pergolide	True	True	1.241579	Not found	False	[]		decreased appetite
pergolide	True	True	1.127783	Not found	False	[]		anxiety
pergolide	True	True	2.517825	Not found	False	[]		apnoea
pergolide	True	True	2.079341	Not found	False	[]		arrhythmia
pergolide	True			Not found	False	[]		arthralgia
pergolide	True			Not found	False	[]		musculoskeletal discomfort
pergolide	True			Not found	False	[]		arthritis
pergolide	True			Not found	False	[]		asthenia
pergolide	True			Not found	False	[]		asthma
pergolide	True	True	1.441519	Not found	False	[]		ataxia
pergolide	True	True	4.359552	Not found	False	[]		atrial fibrillation
pergolide	True	True	5.270812	Not found	False	[]		atrioventricular block
pergolide	True			Not found	False	[]		back pain
pergolide	True			Not found	False	[]		benign neoplasm of skin
pergolide	True			Not found	False	[]		bronchitis
pergolide	True			Not found	False	[]		bursitis
pergolide	True			Not found	False	[]		cachexia
pergolide	True	True	2.17933	Not found	False	[]		candida infection
pergolide	True			Not found	False	[]		cellulitis
pergolide	True			Not found	False	[]		neck pain
pergolide	True	True	1.903533	Not found	False	[]		chest pain
pergolide	True			Not found	False	[]		cholecystitis
pergolide	True			Not found	False	[]		cholelithiasis
pergolide	True			Not found	False	[]		colitis
pergolide	True			Not found	False	[]		coma
pergolide	True			Not found	False	[]		infection
pergolide	True			Not found	False	[]		confusional state
pergolide	True			Not found	False	[]		feeling abnormal
pergolide	True			Not found	False	[]		conjunctivitis
pergolide	True	True	1.182874	Not found	False	[]		constipation
pergolide	True			Not found	False	[]		cyanosis
pergolide	True			Not found	False	[]		cystitis noninfective
pergolide	True			Not found	False	[]		cystitis
pergolide	True			Not found	False	[]		bladder pain
pergolide	True	True	1.710454	Not found	False	[]		deafness
pergolide	True			Not found	False	[]		disturbance in sexual arousal
pergolide	True			Not found	False	[]		libido decreased
pergolide	True	True	1.348983	Not found	False	[]		dysphagia
pergolide	True			Not found	False	[]		dehydration
pergolide	True	True	3.761849	Not found	False	[]		delirium
pergolide	True	True	1.833427	Not found	False	[]		delusion
pergolide	True			Not found	False	[]		dental caries
pergolide	True	True	1.669265	Not found	False	[]		depression
pergolide	True			Not found	False	[]		fungal skin infection
pergolide	True			Not found	False	[]		diabetes mellitus
pergolide	True			Not found	False	[]		diarrhoea
pergolide	True			Not found	False	[]		diplopia
pergolide	True			Not found	False	[]		dizziness
pergolide	True			Not found	False	[]		duodenitis
pergolide	True			Not found	False	[]		dysgeusia
pergolide	True			Not found	False	[]		dysmenorrhoea
pergolide	True			Not found	False	[]		dyspepsia
pergolide	True	True	2.116888	Not found	False	[]		dyspnoea
pergolide	True	True	1.128108	Not found	False	[]		dysuria
pergolide	True			Not found	False	[]		ear pain
pergolide	True			Not found	False	[]		eczema
pergolide	True	True	2.913478	Not found	False	[]		oedema
pergolide	True			Not found	False	[]		endocrine disorder
pergolide	True			Not found	False	[]		eosinophilia
pergolide	True			Not found	False	[]		epididymitis
pergolide	True			Not found	False	[]		epistaxis
pergolide	True			Not found	False	[]		eructation
pergolide	True			Not found	False	[]		oesophagitis
pergolide	True			Not found	False	[]		rash
pergolide	True			Not found	False	[]		dermatitis
pergolide	True			Not found	False	[]		extrapyramidal disorder
pergolide	True			Not found	False	[]		eye disorder
pergolide	True			Not found	False	[]		eye haemorrhage
pergolide	True			Not found	False	[]		facial paralysis
pergolide	True			Not found	False	[]		anal incontinence
pergolide	True			Not found	False	[]		fibrocystic breast disease
pergolide	True			Not found	False	[]		flatulence
pergolide	True			Not found	False	[]		gastritis
pergolide	True			Not found	False	[]		gastroenteritis
pergolide	True			Not found	False	[]		gingivitis
pergolide	True			Not found	False	[]		glaucoma
pergolide	True			Not found	False	[]		glossitis
pergolide	True			Not found	False	[]		gout
pergolide	True	True	2.052109	Not found	False	[]		hallucination
pergolide	True			Not found	False	[]		headache
pergolide	True			Not found	False	[]		cardiac arrest
pergolide	True	True	4.083025	Not found	False	[]		cardiac failure congestive
pergolide	True			Not found	False	[]		haematemesis
pergolide	True			Not found	False	[]		haematuria
pergolide	True			Not found	False	[]		hemiplegia
pergolide	True			Not found	False	[]		haemoptysis
pergolide	True	True	5.754685	Not found	False	[]		haemothorax
pergolide	True			Not found	False	[]		hepatitis
pergolide	True			Not found	False	[]		hepatomegaly
pergolide	True			Not found	False	[]		hernia
pergolide	True			Not found	False	[]		herpes simplex
pergolide	True			Not found	False	[]		herpes zoster
pergolide	True			Not found	False	[]		hiccups
pergolide	True			Not found	False	[]		hirsutism
pergolide	True			Not found	False	[]		hostility
pergolide	True	True	2.17933	Not found	False	[]		hypercholesterolaemia
pergolide	True			Not found	False	[]		hyperglycaemia
pergolide	True			Not found	False	[]		hypertension
pergolide	True	True	21.205304	Not found	False	[]		pulmonary hypertension
pergolide	True			Not found	False	[]		salivary gland enlargement
pergolide	True	True	5.270812	Not found	False	[]		hyperventilation
pergolide	True			Not found	False	[]		hypoglycaemia
pergolide	True			Not found	False	[]		hypogonadism
pergolide	True			Not found	False	[]		hypokalaemia
pergolide	True			Not found	False	[]		hypotension
pergolide	True	True	1.22233	Not found	False	[]		orthostatic hypotension
pergolide	True			Not found	False	[]		hypothermia
pergolide	True			Not found	False	[]		hypothyroidism
pergolide	True	True	4.007592	Not found	False	[]		inappropriate antidiuretic hormone secretion
pergolide	True	True	5.485858	Not found	False	[]		libido increased
pergolide	True			Not found	False	[]		influenza
pergolide	True	True	2.506564	Not found	False	[]		intestinal obstruction
pergolide	True			Not found	False	[]		jaundice
pergolide	True			Not found	False	[]		nephrolithiasis
pergolide	True			Not found	False	[]		laryngeal oedema
pergolide	True			Not found	False	[]		laryngitis
pergolide	True			Not found	False	[]		acute lymphocytic leukaemia
pergolide	True			Not found	False	[]		leukocytosis
pergolide	True			Not found	False	[]		leukopenia
pergolide	True			Not found	False	[]		vaginal discharge
pergolide	True			Not found	False	[]		systemic lupus erythematosus
pergolide	True			Not found	False	[]		lymphocytosis
pergolide	True			Not found	False	[]		breast pain
pergolide	True			Not found	False	[]		melaena
pergolide	True			Not found	False	[]		meningitis
pergolide	True			Not found	False	[]		menorrhagia
pergolide	True			Not found	False	[]		metrorrhagia
pergolide	True	True	5.088799	Not found	False	[]		hypertonia
pergolide	True	True	2.517825	Not found	False	[]		hypotonia
pergolide	True			Not found	False	[]		muscle atrophy
pergolide	True			Not found	False	[]		myelitis
pergolide	True			Not found	False	[]		myocardial infarction
pergolide	True			Not found	False	[]		acute coronary syndrome
pergolide	True			Not found	False	[]		myoclonus
pergolide	True			Not found	False	[]		myositis
pergolide	True			Not found	False	[]		nausea
pergolide	True			Not found	False	[]		neoplasm
pergolide	True			Not found	False	[]		nephrotic syndrome
pergolide	True			Not found	False	[]		nervousness
pergolide	True			Not found	False	[]		tension
pergolide	True			Not found	False	[]		neuralgia
pergolide	True			Not found	False	[]		neuritis
pergolide	True			Not found	False	[]		neuropathy peripheral
pergolide	True	True	3.04747	Not found	False	[]		neuroleptic malignant syndrome
pergolide	True	True	18.77592	Not found	False	[]		neurosis
pergolide	True			Not found	False	[]		osteomyelitis
pergolide	True	True	1.0505269999999998	Not found	False	[]		osteoporosis
pergolide	True			Not found	False	[]		otitis media
pergolide	True			Not found	False	[]		pain
pergolide	True	True	1.1343040000000002	Not found	False	[]		palpitations
pergolide	True			Not found	False	[]		pancreatitis
pergolide	True			Not found	False	[]		paraesthesia
pergolide	True	True	1.441519	Not found	False	[]		pelvic pain
pergolide	True			Not found	False	[]		peptic ulcer
pergolide	True	True	9.294038	Not found	False	[]		pericarditis
pergolide	True			Not found	False	[]		tooth abscess
pergolide	True			Not found	False	[]		personality disorder
pergolide	True			Not found	False	[]		petechiae
pergolide	True			Not found	False	[]		pharyngitis
pergolide	True	True	9.086371	Not found	False	[]		pleural effusion
pergolide	True	True	1.209317	Not found	False	[]		pneumonia
pergolide	True			Not found	False	[]		pneumothorax
pergolide	True			Not found	False	[]		polycythaemia
pergolide	True			Not found	False	[]		priapism
pergolide	True			Not found	False	[]		pruritus
pergolide	True			Not found	False	[]		psychotic disorder
pergolide	True	True	5.838661	Not found	False	[]		pulmonary oedema
pergolide	True			Not found	False	[]		pulmonary embolism
pergolide	True			Not found	False	[]		emphysema
pergolide	True	True	17.443679	Not found	False	[]		pulmonary fibrosis
pergolide	True			Not found	False	[]		vascular purpura
pergolide	True	True	3.164307	Not found	False	[]		purpura
pergolide	True	True	9.294038	Not found	False	[]		pyelonephritis
pergolide	True			Not found	False	[]		pyuria
pergolide	True	True	1.055952	Not found	False	[]		renal failure
pergolide	True			Not found	False	[]		retinal detachment
pergolide	True	True	2.17933	Not found	False	[]		rhinitis
pergolide	True			Not found	False	[]		salpingitis
pergolide	True			Not found	False	[]		visual field defect
pergolide	True			Not found	False	[]		seborrhoeic dermatitis
pergolide	True			Not found	False	[]		seizure
pergolide	True			Not found	False	[]		shock
pergolide	True			Not found	False	[]		sialoadenitis
pergolide	True			Not found	False	[]		sinusitis
pergolide	True			Not found	False	[]		skin mass
pergolide	True			Not found	False	[]		skin ulcer
pergolide	True	True	1.7086960000000002	Not found	False	[]		speech disorder
pergolide	True			Not found	False	[]		splenomegaly
pergolide	True	True	2.757382	Not found	False	[]		gastric ulcer
pergolide	True			Not found	False	[]		aphthous ulcer
pergolide	True			Not found	False	[]		cerebrovascular accident
pergolide	True			Not found	False	[]		hyperhidrosis
pergolide	True			Not found	False	[]		loss of consciousness
pergolide	True	True	3.77592	Not found	False	[]		syncope
pergolide	True			Not found	False	[]		tachycardia
pergolide	True			Not found	False	[]		tenosynovitis
pergolide	True			Not found	False	[]		thirst
pergolide	True			Not found	False	[]		thrombocytopenia
pergolide	True			Not found	False	[]		thrombophlebitis
pergolide	True			Not found	False	[]		tinnitus
pergolide	True	True	4.2940380000000005	Not found	False	[]		torticollis
pergolide	True			Not found	False	[]		tremor
pergolide	True			Not found	False	[]		pollakiuria
pergolide	True			Not found	False	[]		urinary incontinence
pergolide	True			Not found	False	[]		urinary tract infection
pergolide	True			Not found	False	[]		uterine haemorrhage
pergolide	True			Not found	False	[]		vaginal infection
pergolide	True			Not found	False	[]		vulvovaginal inflammation
pergolide	True			Not found	False	[]		varicose vein
pergolide	True			Not found	False	[]		vasculitis
pergolide	True			Not found	False	[]		ventricular tachycardia
pergolide	True			Not found	False	[]		vertigo
pergolide	True			Not found	False	[]		vomiting
pergolide	True			Not found	False	[]		dry mouth
pergolide	True			Not found	False	[]		urinary retention
pergolide	True			Not found	False	[]		choreoathetosis
pergolide	True			Not found	False	[]		chills
pergolide	True	True	17.058626	Not found	False	[]		akinesia
pergolide	True			Not found	False	[]		stupor
pergolide	True	True	4.304361	Not found	False	[]		depressed level of consciousness
pergolide	True	True	9.000809	Not found	False	[]		agitation
pergolide	True	True	1.441519	Not found	False	[]		apathy
pergolide	True	True	8.586359999999999	Not found	False	[]		flat affect
pergolide	True			Not found	False	[]		mood swings
pergolide	True	True	1.38269	Not found	False	[]		affect lability
pergolide	True			Not found	False	[]		photophobia
pergolide	True	True	2.937615	Not found	False	[]		oedema peripheral
pergolide	True			Not found	False	[]		breast engorgement
pergolide	True	True	4.279024	Not found	False	[]		hypokinesia
pergolide	True			Not found	False	[]		cataract
pergolide	True			Not found	False	[]		migraine
pergolide	True			Not found	False	[]		thyroid adenoma
pergolide	True	True	9.184495	Not found	False	[]		ventricular extrasystoles
pergolide	True			Not found	False	[]		injury
pergolide	True			Not found	False	[]		intracranial pressure increased
pergolide	True			Not found	False	[]		mania
pergolide	True			Not found	False	[]		bone pain
pergolide	True			Not found	False	[]		eye pain
pergolide	True			Not found	False	[]		urethral pain
pergolide	True	True	1.511756	Not found	False	[]		paranoia
pergolide	True			Not found	False	[]		dermatitis bullous
pergolide	True			Not found	False	[]		rash pustular
pergolide	True			Not found	False	[]		skin discolouration
pergolide	True			Not found	False	[]		dry skin
pergolide	True	True	4.134909	Not found	False	[]		oesophageal ulcer
pergolide	True			Not found	False	[]		withdrawal bleed
pergolide	True			Not found	False	[]		retinal vascular disorder
pergolide	True			Not found	False	[]		iron deficiency anaemia
pergolide	True			Not found	False	[]		lichenoid keratosis
pergolide	True			Not found	False	[]		malaise
pergolide	True	True	3.074193	Not found	False	[]		discomfort
pergolide	True	True	1.368825	Not found	False	[]		ill-defined disorder
pergolide	True			Not found	False	[]		myalgia
pergolide	True			Not found	False	[]		muscle twitching
pergolide	True			Not found	False	[]		increased appetite
pergolide	True	True	1.5079240000000005	Not found	False	[]		thinking abnormal
pergolide	True			Not found	False	[]		abnormal dreams
pergolide	True			Not found	False	[]		euphoric mood
pergolide	True			Not found	False	[]		pain in jaw
pergolide	True	True	2.667878	Not found	False	[]		erectile dysfunction
pergolide	True			Not found	False	[]		sepsis
pergolide	True			Not found	False	[]		hyperuricosuria
pergolide	True			Not found	False	[]		cervix carcinoma
pergolide	True			Not found	False	[]		electrolyte imbalance
pergolide	True	True	1.4775360000000002	Not found	False	[]		abdominal distension
pergolide	True			Not found	False	[]		akathisia
pergolide	True	True	2.342949	Not found	False	[]		hyperkinesia
pergolide	True	True	1.036939	Not found	False	[]		bradycardia
pergolide	True	True	8.586359999999999	Not found	False	[]		calculus urinary
pergolide	True			Not found	False	[]		blindness
pergolide	True	True	3.445274	Not found	False	[]		lymphadenopathy
pergolide	True			Not found	False	[]		coordination abnormal
pergolide	True	True	1.044359	Not found	False	[]		paralysis
pergolide	True			Not found	False	[]		face oedema
pergolide	True			Not found	False	[]		cough
pergolide	True	True	5.681333	Not found	False	[]		gait disturbance
pergolide	True			Not found	False	[]		breast cancer
pergolide	True			Not found	False	[]		lung neoplasm malignant
pergolide	True			Not found	False	[]		bladder cancer
pergolide	True			Not found	False	[]		skin cancer
pergolide	True			Not found	False	[]		hyperuricaemia
pergolide	True			Not found	False	[]		thrombocytosis
pergolide	True			Not found	False	[]		cerebral ischaemia
pergolide	True			Not found	False	[]		insomnia
pergolide	True			Not found	False	[]		brain oedema
pergolide	True			Not found	False	[]		bone sarcoma
pergolide	True			Not found	False	[]		somnolence
pergolide	True			Not found	False	[]		cerebral haemorrhage
pergolide	True			Not found	False	[]		vaginal haemorrhage
pergolide	True	True	2.291622	Not found	False	[]		hypoxia
pergolide	True	True	1.38269	Not found	False	[]		hypoventilation
pergolide	True			Not found	False	[]		respiratory failure
pergolide	True			Not found	False	[]		visual impairment
perhexiline	True							gastrointestinal pain
perhexiline	True							abdominal pain
perhexiline	True							decreased appetite
perhexiline	True							asthenia
perhexiline	True							ataxia
perhexiline	True							cachexia
perhexiline	True							diplopia
perhexiline	True							dizziness
perhexiline	True							rash
perhexiline	True							dermatitis
perhexiline	True							extrapyramidal disorder
perhexiline	True							flushing
perhexiline	True							headache
perhexiline	True							hepatitis
perhexiline	True							hypertriglyceridaemia
perhexiline	True							hypoglycaemia
perhexiline	True							nausea
perhexiline	True							nervousness
perhexiline	True							tension
perhexiline	True							optic neuritis
perhexiline	True							papilloedema
perhexiline	True							paraesthesia
perhexiline	True							neuropathy peripheral
perhexiline	True							seizure
perhexiline	True							hyperhidrosis
perhexiline	True							loss of consciousness
perhexiline	True							shock
perhexiline	True							syncope
perhexiline	True							torsade de pointes
perhexiline	True	True	16.891773					tremor
perhexiline	True							urticaria
perhexiline	True							hepatitis viral
perhexiline	True							vomiting
perhexiline	True							urogenital disorder
perhexiline	True							fatigue
perhexiline	True							hepatocellular injury
perhexiline	True							liver injury
perhexiline	True							muscular weakness
perhexiline	True							gait disturbance
perhexiline	True	True	2.1886					balance disorder
perhexiline	True							insomnia
perhexiline	True							polyneuropathy
propericiazine	True			Not found	False	[]		agranulocytosis
propericiazine	True			Not found	False	[]		amenorrhoea
propericiazine	True			Not found	False	[]		angioedema
propericiazine	True			Not found	False	[]		arrhythmia
propericiazine	True			Not found	False	[]		asthma
propericiazine	True			Not found	False	[]		atrioventricular block
propericiazine	True			Not found	False	[]		infection
propericiazine	True			Not found	False	[]		constipation
propericiazine	True			Not found	False	[]		sudden death
propericiazine	True			Not found	False	[]		dental caries
propericiazine	True			Not found	False	[]		diarrhoea
propericiazine	True			Not found	False	[]		somnolence
propericiazine	True			Not found	False	[]		dyskinesia
propericiazine	True			Not found	False	[]		dyspnoea
propericiazine	True			Not found	False	[]		oedema
propericiazine	True			Not found	False	[]		eosinophilia
propericiazine	True			Not found	False	[]		rash
propericiazine	True			Not found	False	[]		dermatitis
propericiazine	True			Not found	False	[]		glaucoma
propericiazine	True			Not found	False	[]		gynaecomastia
propericiazine	True			Not found	False	[]		cardiac disorder
propericiazine	True			Not found	False	[]		hyperglycaemia
propericiazine	True			Found	False	[]	hyperprolactinaemia	hyperprolactinaemia
propericiazine	True			Not found	False	[]		hypersensitivity
propericiazine	True			Not found	False	[]		hypokalaemia
propericiazine	True			Not found	False	[]		hypotension
propericiazine	True			Not found	False	[]		jaundice
propericiazine	True			Not found	False	[]		jaundice cholestatic
propericiazine	True			Not found	False	[]		laryngeal oedema
propericiazine	True			Not found	False	[]		muscle rigidity
propericiazine	True			Not found	False	[]		nasal congestion
propericiazine	True			Not found	False	[]		nausea
propericiazine	True			Not found	False	[]		neuroleptic malignant syndrome
propericiazine	True			Not found	False	[]		ileus paralytic
propericiazine	True			Not found	False	[]		pneumonia
propericiazine	True			Not found	False	[]		priapism
propericiazine	True			Not found	False	[]		pulmonary embolism
propericiazine	True			Not found	False	[]		tachycardia
propericiazine	True			Not found	False	[]		tremor
propericiazine	True			Not found	False	[]		ventricular tachycardia
propericiazine	True			Not found	False	[]		vomiting
propericiazine	True			Not found	False	[]		dry mouth
propericiazine	True			Not found	False	[]		arrhythmia supraventricular
propericiazine	True			Not found	False	[]		akinesia
propericiazine	True			Not found	False	[]		deep vein thrombosis
propericiazine	True			Not found	False	[]		menstruation irregular
propericiazine	True			Not found	False	[]		liver injury
propericiazine	True			Not found	False	[]		traumatic liver injury
propericiazine	True			Not found	False	[]		cardiac fibrillation
propericiazine	True			Not found	False	[]		increased appetite
propericiazine	True			Not found	False	[]		altered state of consciousness
propericiazine	True			Not found	False	[]		respiratory depression
propericiazine	True			Not found	False	[]		galactorrhoea
propericiazine	True			Not found	False	[]		protrusion tongue
propericiazine	True			Not found	False	[]		erectile dysfunction
propericiazine	True			Not found	False	[]		parkinsonism
propericiazine	True			Not found	False	[]		autonomic nervous system imbalance
propericiazine	True			Not found	False	[]		confusional state
propericiazine	True			Not found	False	[]		vision blurred
propericiazine	True			Not found	False	[]		photosensitivity reaction
propericiazine	True			Not found	False	[]		akathisia
propericiazine	True			Not found	False	[]		hyperpyrexia
propericiazine	True			Not found	False	[]		menorrhagia
propericiazine	True			Not found	False	[]		labile blood pressure
propericiazine	True			Not found	False	[]		tardive dyskinesia
propericiazine	True			Not found	False	[]		hyperhidrosis
propericiazine	True			Not found	False	[]		insomnia
propericiazine	True			Not found	False	[]		pigmentation disorder
propericiazine	True			Not found	False	[]		embolism venous
perphenazine	True			Not found	False	[]		agranulocytosis
perphenazine	True			Not found	False	[]		amenorrhoea
perphenazine	True			Not found	False	[]		haemolytic anaemia
perphenazine	True	True	1.441034	Not found	False	[]		angioedema
perphenazine	True			Not found	False	[]		decreased appetite
perphenazine	True	True	2.055893	Not found	False	[]		asphyxia
perphenazine	True			Not found	False	[]		asthma
perphenazine	True			Not found	False	[]		ataxia
perphenazine	True	True	3.224541	Not found	False	[]		brain oedema
perphenazine	True			Not found	False	[]		catatonia
perphenazine	True			Not found	False	[]		cholestasis
perphenazine	True			Not found	False	[]		infection
perphenazine	True			Not found	False	[]		constipation
perphenazine	True			Not found	False	[]		cough
perphenazine	True			Not found	False	[]		sudden death
perphenazine	True	True	1.051456	Not found	False	[]		dysphagia
perphenazine	True	True	1.709975	Not found	False	[]		dermatitis exfoliative
perphenazine	True			Not found	False	[]		dermatitis contact
perphenazine	True			Not found	False	[]		diarrhoea
perphenazine	True			Not found	False	[]		dizziness
perphenazine	True			Not found	False	[]		somnolence
perphenazine	True	True	1.246919	Found	False	[]	dyskinesia	dyskinesia
perphenazine	True			Not found	False	[]		dyspnoea
perphenazine	True	True	4.53802	Not found	False	[]		eczema
perphenazine	True			Not found	False	[]		eosinophilia
perphenazine	True			Not found	False	[]		faecalith
perphenazine	True			Not found	False	[]		faecaloma
perphenazine	True			Not found	False	[]		glaucoma
perphenazine	True	True	3.409119	Not found	False	[]		glycosuria
perphenazine	True			Not found	False	[]		gynaecomastia
perphenazine	True			Not found	False	[]		headache
perphenazine	True			Not found	False	[]		cardiac arrest
perphenazine	True			Not found	False	[]		blood disorder
perphenazine	True			Not found	False	[]		hepatitis a
perphenazine	True	True	3.375382	Not found	False	[]		hyperglycaemia
perphenazine	True			Not found	False	[]		hyperphagia
perphenazine	True			Not found	False	[]		hypersensitivity
perphenazine	True	True	1.4342279999999998	Not found	False	[]		hypertension
perphenazine	True	True	1.978339	Not found	False	[]		hypoglycaemia
perphenazine	True	True	1.461609	Not found	False	[]		hypotension
perphenazine	True			Not found	False	[]		orthostatic hypotension
perphenazine	True			Not found	False	[]		inappropriate antidiuretic hormone secretion
perphenazine	True			Not found	False	[]		incontinence
perphenazine	True			Not found	False	[]		jaundice
perphenazine	True			Not found	False	[]		jaundice cholestatic
perphenazine	True			Not found	False	[]		laryngeal oedema
perphenazine	True			Not found	False	[]		lethargy
perphenazine	True			Not found	False	[]		leukopenia
perphenazine	True			Not found	False	[]		systemic lupus erythematosus
perphenazine	True			Not found	False	[]		mydriasis
perphenazine	True	True	1.773358	Not found	False	[]		nasal congestion
perphenazine	True	True	2.2113080000000003	Not found	False	[]		neuroleptic malignant syndrome
perphenazine	True			Not found	False	[]		pallor
perphenazine	True			Not found	False	[]		pancytopenia
perphenazine	True	True	8.546552	Not found	False	[]		ileus paralytic
perphenazine	True			Not found	False	[]		polyuria
perphenazine	True			Not found	False	[]		pruritus
perphenazine	True	True	1.524403	Found	False	['rare']	psychosis	psychotic disorder
perphenazine	True			Not found	False	[]		retinal disorder
perphenazine	True			Not found	False	[]		salivary hypersecretion
perphenazine	True			Not found	False	[]		shock
perphenazine	True			Not found	False	[]		muscle spasms
perphenazine	True			Not found	False	[]		loss of consciousness
perphenazine	True			Not found	False	[]		syncope
perphenazine	True			Not found	False	[]		tachycardia
perphenazine	True	True	3.409119	Not found	False	[]		torticollis
perphenazine	True	True	5.088193	Not found	False	[]		trismus
perphenazine	True			Not found	False	[]		erythema
perphenazine	True			Not found	False	[]		urticaria
perphenazine	True	True	1.407825	Not found	False	[]		dry mouth
perphenazine	True	True	1.57903	Not found	False	[]		urinary retention
perphenazine	True			Not found	False	[]		agitation
perphenazine	True			Not found	False	[]		photophobia
perphenazine	True			Not found	False	[]		oculogyric crisis
perphenazine	True			Not found	False	[]		oedema peripheral
perphenazine	True			Not found	False	[]		hepatocellular injury
perphenazine	True			Not found	False	[]		liver injury
perphenazine	True	True	1.102324	Not found	False	[]		muscular weakness
perphenazine	True			Not found	False	[]		opisthotonus
perphenazine	True			Not found	False	[]		hyperreflexia
perphenazine	True	True	2.033724	Not found	False	[]		extrapyramidal disorder
perphenazine	True	True	5.75427	Not found	False	[]		pain
perphenazine	True			Not found	False	[]		dysarthria
perphenazine	True			Not found	False	[]		neurogenic bladder
perphenazine	True			Not found	False	[]		breast enlargement
perphenazine	True			Not found	False	[]		galactorrhoea
perphenazine	True			Not found	False	[]		throat tightness
perphenazine	True			Found	False	['uncommon', 'common']	numbness	hypoaesthesia
perphenazine	True			Not found	False	[]		protrusion tongue
perphenazine	True	True	1.654833	Not found	False	[]		parkinsonism
perphenazine	True			Not found	False	[]		oropharyngeal discomfort
perphenazine	True			Not found	False	[]		oropharyngeal pain
perphenazine	True			Not found	False	[]		anaphylactic shock
perphenazine	True	True	3.77561	Not found	False	[]		anaphylactoid reaction
perphenazine	True	True	1.100314	Not found	False	[]		vision blurred
perphenazine	True	True	3.320733	Not found	False	[]		photosensitivity reaction
perphenazine	True	True	1.091783	Not found	False	[]		akathisia
perphenazine	True			Not found	False	[]		hyperpyrexia
perphenazine	True			Not found	False	[]		hyperkinesia
perphenazine	True			Not found	False	[]		parotid gland enlargement
perphenazine	True			Not found	False	[]		bradycardia
perphenazine	True	True	4.493062	Found	False	[]	tardive dyskinesia	tardive dyskinesia
perphenazine	True	True	2.3423730000000003	Not found	False	[]		seizure
perphenazine	True	True	3.77561	Not found	False	[]		thrombocytopenic purpura
perphenazine	True	True	1.127042	Not found	False	[]		confusional state
perphenazine	True			Not found	False	[]		abnormal dreams
perphenazine	True			Not found	False	[]		insomnia
perphenazine	True			Not found	False	[]		lenticular opacities
phenylazo	True			Not found	False	[]		haemolytic anaemia
phenylazo	True			Not found	False	[]		diarrhoea
phenylazo	True			Found	False	[]	skin rash	rash
phenylazo	True			Not found	False	[]		dermatitis
phenylazo	True			Not found	False	[]		headache
phenylazo	True			Not found	False	[]		hepatitis
phenylazo	True			Not found	False	[]		hypersensitivity
phenylazo	True			Not found	False	[]		jaundice
phenylazo	True			Not found	False	[]		nephrolithiasis
phenylazo	True			Not found	False	[]		meningitis aseptic
phenylazo	True			Found	False	[]	methemoglobinemia	methaemoglobinaemia
phenylazo	True			Not found	False	[]		nausea
phenylazo	True			Not found	False	[]		pruritus
phenylazo	True			Found	False	[]	sulfhemoglobinemia	sulphaemoglobinaemia
phenylazo	True			Not found	False	[]		vomiting
phenylazo	True			Not found	False	[]		gastrointestinal disorder
phenylazo	True			Not found	False	[]		dyspepsia
phenylazo	True			Not found	False	[]		visual impairment
phenylazo	True			Found	False	[]	glucose-6-phosphate dehydrogenase deficiency	glucose-6-phosphate dehydrogenase deficiency
phenobarbital	True			Not found	False	[]		congenital anomaly
phenobarbital	True	True	3.038183	Not found	False	[]		developmental delay
phenobarbital	True	True	1.225507	Not found	False	[]		anaemia megaloblastic
phenobarbital	True			Not found	False	[]		angioedema
phenobarbital	True	True	1.834612	Not found	False	[]		apnoea
phenobarbital	True			Not found	False	[]		asthma
phenobarbital	True	True	2.4397260000000003	Found	False	['common']	ataxia	ataxia
phenobarbital	True			Not found	False	[]		blister
phenobarbital	True	True	2.313779	Not found	False	[]		dermatitis bullous
phenobarbital	True	True	2.1585663	Not found	False	[]		coma
phenobarbital	True			Found	False	[]	confusion	confusional state
phenobarbital	True			Not found	False	[]		feeling abnormal
phenobarbital	True			Not found	False	[]		constipation
phenobarbital	True			Not found	False	[]		delirium
phenobarbital	True			Not found	False	[]		dermatitis
phenobarbital	True	True	2.156872	Not found	False	[]		dermatitis exfoliative
phenobarbital	True			Found	False	['common']	dizziness	dizziness
phenobarbital	True	True	1.2801733	Found	False	[]	drowsiness	somnolence
phenobarbital	True			Not found	False	[]		localised oedema
phenobarbital	True			Not found	False	[]		emotional disorder
phenobarbital	True	True	1.244111	Not found	False	[]		toxic epidermal necrolysis
phenobarbital	True	True	1.440586	Not found	False	[]		rash
phenobarbital	True			Not found	False	[]		extravasation
phenobarbital	True	True	1.669594	Not found	False	[]		folate deficiency
phenobarbital	True			Not found	False	[]		hallucination
phenobarbital	True			Not found	False	[]		headache
phenobarbital	True	True	1.483415	Not found	False	[]		hepatitis
phenobarbital	True			Not found	False	[]		hypersensitivity
phenobarbital	True	True	1.3769110000000002	Not found	False	[]		hypocalcaemia
phenobarbital	True			Not found	False	[]		hypotension
phenobarbital	True	True	2.6706570000000003	Not found	False	[]		hypothermia
phenobarbital	True	True	1.402554	Not found	False	[]		irritability
phenobarbital	True			Not found	False	[]		laryngospasm
phenobarbital	True	True	1.0933609999999998	Not found	False	[]		lethargy
phenobarbital	True			Not found	False	[]		necrosis
phenobarbital	True	True	1.275446	Found	False	['common']	nervous	nervousness
phenobarbital	True			Not found	False	[]		nightmare
phenobarbital	True	True	2.388507	Found	False	['common']	nystagmus	nystagmus
phenobarbital	True	True	5.271268	Not found	False	[]		osteomalacia
phenobarbital	True			Not found	False	[]		pain
phenobarbital	True			Not found	False	[]		renal failure
phenobarbital	True	True	1.217665	Not found	False	[]		shock
phenobarbital	True	True	1.4256689	Not found	False	[]		stevens-johnson syndrome
phenobarbital	True			Not found	False	[]		erythema multiforme
phenobarbital	True	True	1.0954924	Not found	False	[]		loss of consciousness
phenobarbital	True			Not found	False	[]		syncope
phenobarbital	True			Not found	False	[]		erythema
phenobarbital	True	True	2.341841	Not found	False	[]		urticaria
phenobarbital	True			Not found	False	[]		vertigo
phenobarbital	True			Not found	False	[]		vitamin k deficiency
phenobarbital	True			Not found	False	[]		mood swings
phenobarbital	True			Not found	False	[]		affect lability
phenobarbital	True	True	1.437127	Not found	False	[]		depressed level of consciousness
phenobarbital	True			Not found	False	[]		injection site reaction
phenobarbital	True			Not found	False	[]		hepatocellular injury
phenobarbital	True			Not found	False	[]		liver injury
phenobarbital	True			Not found	False	[]		hangover
phenobarbital	True			Not found	False	[]		myalgia
phenobarbital	True			Not found	False	[]		musculoskeletal discomfort
phenobarbital	True			Not found	False	[]		thinking abnormal
phenobarbital	True	True	1.4845350000000002	Not found	False	[]		respiratory depression
phenobarbital	True	True	3.59576	Not found	False	[]		phobia
phenobarbital	True			Not found	False	[]		suicidal ideation
phenobarbital	True	True	2.341841	Not found	False	[]		hyperkinesia
phenobarbital	True	True	1.020077	Not found	False	[]		bradycardia
phenobarbital	True			Not found	False	[]		arthralgia
phenobarbital	True			Not found	False	[]		suicidal behaviour
phenobarbital	True	True	1.012487	Not found	False	[]		hypoxia
phenobarbital	True			Not found	False	[]		hypoventilation
phenobarbital	True	True	1.277116	Not found	False	[]		respiratory failure
phenoxybenzamine	True							somnolence
phenoxybenzamine	True							fatigue
phenoxybenzamine	True	True	3.817953					asthenia
phenoxybenzamine	True	True	9.306673					orthostatic hypotension
phenoxybenzamine	True							miosis
phenoxybenzamine	True							nasal congestion
phenoxybenzamine	True	True	5.502639					tachycardia
phenoxybenzamine	True							abdominal discomfort
phenoxybenzamine	True							gastrointestinal tract irritation
phentermine	True	True	1.690839	Not found	False	[]		abdominal pain
phentermine	True			Not found	False	[]		angina pectoris
phentermine	True	True	1.073797	Found	False	[]	constipation	constipation
phentermine	True			Found	False	[]	diarrhea	diarrhoea
phentermine	True	True	1.108316	Found	False	['rare']	dizziness	dizziness
phentermine	True	True	2.377152	Not found	False	[]		drug abuse
phentermine	True	True	1.144696	Not found	False	[]		oedema
phentermine	True	True	1.109214	Found	False	[]	rash	rash
phentermine	True			Not found	False	[]		dermatitis
phentermine	True	True	1.017964	Found	False	['rare']	fatigue	fatigue
phentermine	True			Not found	False	[]		asthenia
phentermine	True			Found	False	['rare']	hallucinations	hallucination
phentermine	True	True	8.58599	Found	False	['rare']	headache	headache
phentermine	True	True	1.804709	Found	False	['rare']	cardiac arrest	cardiac arrest
phentermine	True			Found	False	['rare']	cardiac failure	cardiac failure
phentermine	True	True	3.63492	Not found	False	[]		cardiac valve disease
phentermine	True	True	1.827597	Not found	False	[]		hypertension
phentermine	True	True	5.742917	Found	False	[]	pulmonary hypertension	pulmonary hypertension
phentermine	True	True	1.401329	Found	False	['rare']	myocardial infarction	myocardial infarction
phentermine	True			Not found	False	[]		acute coronary syndrome
phentermine	True	True	1.3361269	Found	False	[]	nausea	nausea
phentermine	True	True	1.331205	Found	False	['rare']	nervousness	nervousness
phentermine	True	True	3.408878	Not found	False	[]		tension
phentermine	True	True	1.881112	Found	False	['rare']	palpitations	palpitations
phentermine	True	True	1.026722	Found	False	['rare']	psychotic episode	psychotic disorder
phentermine	True	True	1.700126	Found	False	['rare']	stroke	cerebrovascular accident
phentermine	True			Found	False	['rare']	tachycardia	tachycardia
phentermine	True			Found	False	['rare']	tremor	tremor
phentermine	True			Not found	False	[]		urticaria
phentermine	True	True	1.137954	Found	False	[]	vomiting	vomiting
phentermine	True			Found	False	[]	dry mouth	dry mouth
phentermine	True			Not found	False	[]		agitation
phentermine	True	True	1.440852	Found	False	[]	primary pulmonary hypertension	pulmonary arterial hypertension
phentermine	True			Not found	False	[]		dyspnoea exertional
phentermine	True	True	2.0456570000000003	Found	False	['rare']	precordial pain	chest pain
phentermine	True	True	1.692167	Not found	False	[]		gastrointestinal disorder
phentermine	True	True	1.757806	Not found	False	[]		dyspepsia
phentermine	True	True	3.77549	Not found	False	[]		dysphoria
phentermine	True			Found	False	['rare']	euphoria	euphoric mood
phentermine	True	True	1.771522	Found	False	[]	impotence	erectile dysfunction
phentermine	True	True	2.150912	Found	False	[]	dependence	dependence
phentermine	True	True	1.183491	Found	False	['rare']	insomnia	insomnia
4-pba	True							gastrointestinal pain
4-pba	True							abdominal pain
4-pba	True							lactic acidosis
4-pba	True							renal tubular acidosis
4-pba	True							road traffic accident
4-pba	True							alkalosis
4-pba	True							amenorrhoea
4-pba	True							anaemia
4-pba	True							aplastic anaemia
4-pba	True							decreased appetite
4-pba	True							arrhythmia
4-pba	True							mental disorder
4-pba	True							metabolic encephalopathy
4-pba	True							breast disorder
4-pba	True							constipation
4-pba	True							depression
4-pba	True							dysgeusia
4-pba	True							ecchymosis
4-pba	True							oedema
4-pba	True							rash
4-pba	True							dermatitis
4-pba	True							gastritis
4-pba	True							gastrointestinal disorder
4-pba	True							headache
4-pba	True							cardiac disorder
4-pba	True							hypokalaemia
4-pba	True							irritability
4-pba	True							leukocytosis
4-pba	True							leukopenia
4-pba	True							nausea
4-pba	True							nervous system disorder
4-pba	True							pancreatitis
4-pba	True							peptic ulcer
4-pba	True							neuropathy peripheral
4-pba	True							dizziness
4-pba	True							loss of consciousness
4-pba	True							shock
4-pba	True							syncope
4-pba	True							thrombocytopenia
4-pba	True							urethral disorder
4-pba	True							urinary tract disorder
4-pba	True							vomiting
4-pba	True							pancreatitis chronic
4-pba	True							menstruation irregular
4-pba	True							malnutrition
4-pba	True							skin disorder
4-pba	True							metabolic acidosis
4-pba	True							skin odour abnormal
4-pba	True							rectal haemorrhage
4-pba	True							toxicity to various agents
4-pba	True							thrombocytosis
phenylephrine	True			Found	False	[]	cardiac arrhythmia	arrhythmia
phenylephrine	True	True	2.925649	Not found	False	[]		atrioventricular block
phenylephrine	True			Not found	False	[]		mental disorder
phenylephrine	True			Not found	False	[]		neck pain
phenylephrine	True			Found	False	[]	chest pain	chest pain
phenylephrine	True	True	16.573937	Not found	False	[]		corneal oedema
phenylephrine	True	True	3.359724	Not found	False	[]		arteriospasm coronary
phenylephrine	True			Not found	False	[]		dyspnoea
phenylephrine	True			Not found	False	[]		extravasation
phenylephrine	True	True	15.465194	Not found	False	[]		vitreous floaters
phenylephrine	True			Not found	False	[]		gastrointestinal disorder
phenylephrine	True			Found	False	[]	headache	headache
phenylephrine	True			Not found	False	[]		cardiac disorder
phenylephrine	True			Found	False	[]	hyperemia	hyperaemia
phenylephrine	True	True	1.35964	Not found	False	[]		hypertensive crisis
phenylephrine	True			Not found	False	[]		orthostatic hypotension
phenylephrine	True			Not found	False	[]		immune system disorder
phenylephrine	True			Not found	False	[]		ischaemia
phenylephrine	True			Not found	False	[]		keratitis
phenylephrine	True			Not found	False	[]		mediastinal disorder
phenylephrine	True	True	5.987435	Not found	False	[]		miosis
phenylephrine	True	True	1.0958789999999998	Not found	False	[]		myocardial infarction
phenylephrine	True			Not found	False	[]		acute coronary syndrome
phenylephrine	True			Found	False	['common']	nausea	nausea
phenylephrine	True			Not found	False	[]		nervous system disorder
phenylephrine	True	True	1.780044	Not found	False	[]		nervousness
phenylephrine	True			Not found	False	[]		tension
phenylephrine	True	True	2.138416	Not found	False	[]		pallor
phenylephrine	True			Not found	False	[]		palpitations
phenylephrine	True			Not found	False	[]		paraesthesia
phenylephrine	True			Not found	False	[]		piloerection
phenylephrine	True			Not found	False	[]		pruritus
phenylephrine	True	True	1.889547	Not found	False	[]		pulmonary oedema
phenylephrine	True			Not found	False	[]		rales
phenylephrine	True	True	2.85316	Not found	False	[]		subarachnoid haemorrhage
phenylephrine	True			Not found	False	[]		dizziness
phenylephrine	True			Not found	False	[]		loss of consciousness
phenylephrine	True	True	3.073339	Not found	False	[]		syncope
phenylephrine	True			Not found	False	[]		tachycardia
phenylephrine	True			Not found	False	[]		tremor
phenylephrine	True			Not found	False	[]		underweight
phenylephrine	True			Not found	False	[]		angiopathy
phenylephrine	True			Found	False	[]	vomiting	vomiting
phenylephrine	True	True	3.073339	Not found	False	[]		ventricular arrhythmia
phenylephrine	True			Found	False	[]	excitability	agitation
phenylephrine	True	True	1.480282	Not found	False	[]		photophobia
phenylephrine	True			Not found	False	[]		ventricular extrasystoles
phenylephrine	True			Not found	False	[]		myocardial ischaemia
phenylephrine	True	True	1.38217	Not found	False	[]		skin exfoliation
phenylephrine	True			Not found	False	[]		skin necrosis
phenylephrine	True	True	3.526751	Not found	False	[]		eye pain
phenylephrine	True			Not found	False	[]		skin disorder
phenylephrine	True	True	2.520148	Found	False	[]	reflex bradycardia	bradycardia
phenylephrine	True			Not found	False	[]		abdominal pain upper
phenylephrine	True	True	1.184103	Not found	False	[]		extrasystoles
phenylephrine	True	True	2.655181	Not found	False	[]		vision blurred
phenylephrine	True	True	1.923067	Not found	False	[]		lacrimation increased
phenylephrine	True	True	1.8457522	Not found	False	[]		pain
phenylephrine	True			Not found	False	[]		hyperhidrosis
phenylephrine	True			Not found	False	[]		sensitisation
phenylpropanolamine	True							anxiety
phenylpropanolamine	True							arrhythmia
phenylpropanolamine	True							ataxia
phenylpropanolamine	True							confusional state
phenylpropanolamine	True	True	1.000182					feeling abnormal
phenylpropanolamine	True							constipation
phenylpropanolamine	True							dizziness
phenylpropanolamine	True							somnolence
phenylpropanolamine	True							dyskinesia
phenylpropanolamine	True							dyspnoea
phenylpropanolamine	True							rash
phenylpropanolamine	True							dermatitis
phenylpropanolamine	True							flushing
phenylpropanolamine	True	True	2.765967					hallucination
phenylpropanolamine	True							hypotension
phenylpropanolamine	True	True	1.916383					irritability
phenylpropanolamine	True							renal tubular necrosis
phenylpropanolamine	True							nausea
phenylpropanolamine	True							nervousness
phenylpropanolamine	True							tension
phenylpropanolamine	True							psychotic disorder
phenylpropanolamine	True	True	2.947706					tachycardia
phenylpropanolamine	True							tremor
phenylpropanolamine	True							vomiting
phenylpropanolamine	True							urinary retention
phenylpropanolamine	True	True	1.535711					agitation
phenylpropanolamine	True	True	3.77621					hepatocellular injury
phenylpropanolamine	True							liver injury
phenylpropanolamine	True							urinary hesitation
phenylpropanolamine	True							dysphoria
phenylpropanolamine	True							respiratory depression
phenylpropanolamine	True	True	4.008268999999999					euphoric mood
phenylpropanolamine	True							vision blurred
phenylpropanolamine	True	True	4.294554					coordination abnormal
phenylpropanolamine	True							serotonin syndrome
phenylpropanolamine	True							insomnia
moxonidine	True			Not found	False	[]		gastrointestinal pain
moxonidine	True			Not found	False	[]		abdominal pain
moxonidine	True	True	1.905447	Not found	False	[]		angioedema
moxonidine	True			Not found	False	[]		anxiety
moxonidine	True			Found	False	['rare']	asthenia	asthenia
moxonidine	True			Not found	False	[]		back pain
moxonidine	True			Not found	False	[]		bronchitis
moxonidine	True			Not found	False	[]		infection
moxonidine	True			Not found	False	[]		diarrhoea
moxonidine	True			Found	False	['rare']	dizziness	dizziness
moxonidine	True			Not found	False	[]		rash
moxonidine	True	True	8.586030000000001	Not found	False	[]		dermatitis
moxonidine	True			Found	False	['rare']	headache	headache
moxonidine	True	True	1.422015	Not found	False	[]		hypotension
moxonidine	True	True	1.936144	Not found	False	[]		orthostatic hypotension
moxonidine	True			Found	False	['rare']	nausea	nausea
moxonidine	True			Not found	False	[]		pain
moxonidine	True			Not found	False	[]		pharyngitis
moxonidine	True			Not found	False	[]		pruritus
moxonidine	True			Not found	False	[]		sinusitis
moxonidine	True			Found	False	['rare']	sleep disturbance	sleep disorder
moxonidine	True	True	3.77553	Not found	False	[]		urticaria
moxonidine	True			Not found	False	[]		vertigo
moxonidine	True	True	1.368238	Found	False	['rare']	dry mouth	dry mouth
moxonidine	True			Not found	False	[]		oedema peripheral
moxonidine	True			Not found	False	[]		insomnia
moxonidine	True	True	1.275665	Not found	False	[]		somnolence
physostigmine	True			Found	False	[]	nausea	nausea
physostigmine	True			Not found	False	[]		salivary hypersecretion
physostigmine	True			Found	False	[]	seizures	seizure
physostigmine	True			Found	False	[]	vomiting	vomiting
physostigmine	True			Not found	False	[]		bradycardia
vitamin	True							cyanosis
vitamin	True							scleroderma
vitamin	True							dizziness
vitamin	True							dyspnoea
vitamin	True							flushing
vitamin	True							hyperbilirubinaemia
vitamin	True							hypersensitivity
vitamin	True							hypotension
vitamin	True							immune system disorder
vitamin	True							inflammation
vitamin	True							necrosis
vitamin	True							phlebitis
vitamin	True							hyperhidrosis
vitamin	True							swelling
vitamin	True							erythema
vitamin	True							injection site reaction
vitamin	True							atrophy
vitamin	True							anaphylactic shock
vitamin	True							anaphylactoid reaction
vitamin	True							injection site pain
pilocarpine	True			Not found	False	[]		gastrointestinal pain
pilocarpine	True			Not found	False	[]		abdominal pain
pilocarpine	True			Not found	False	[]		congenital anomaly
pilocarpine	True			Not found	False	[]		developmental delay
pilocarpine	True			Not found	False	[]		alopecia
pilocarpine	True			Not found	False	[]		amblyopia
pilocarpine	True	True	1.610452	Not found	False	[]		angina pectoris
pilocarpine	True			Not found	False	[]		decreased appetite
pilocarpine	True			Not found	False	[]		anxiety
pilocarpine	True			Not found	False	[]		aphasia
pilocarpine	True	True	1.133153	Not found	False	[]		arrhythmia
pilocarpine	True			Not found	False	[]		arthralgia
pilocarpine	True			Not found	False	[]		musculoskeletal discomfort
pilocarpine	True			Not found	False	[]		arthritis
pilocarpine	True	True	1.022966	Not found	False	[]		asthenia
pilocarpine	True			Not found	False	[]		atrioventricular block
pilocarpine	True			Not found	False	[]		back pain
pilocarpine	True			Not found	False	[]		blepharospasm
pilocarpine	True			Not found	False	[]		bone disorder
pilocarpine	True	True	1.545618	Not found	False	[]		bronchitis
pilocarpine	True	True	2.076578	Not found	False	[]		candida infection
pilocarpine	True	True	8.586079999999999	Not found	False	[]		vulvovaginal candidiasis
pilocarpine	True	True	8.586079999999999	Not found	False	[]		vulvovaginal mycotic infection
pilocarpine	True	True	1.3422960000000002	Not found	False	[]		neck pain
pilocarpine	True	True	1.094703	Not found	False	[]		chest pain
pilocarpine	True			Not found	False	[]		cholelithiasis
pilocarpine	True			Not found	False	[]		colitis
pilocarpine	True			Not found	False	[]		infection
pilocarpine	True			Not found	False	[]		confusional state
pilocarpine	True			Not found	False	[]		feeling abnormal
pilocarpine	True			Not found	False	[]		conjunctivitis
pilocarpine	True	True	1.130282	Not found	False	[]		constipation
pilocarpine	True			Not found	False	[]		cyst
pilocarpine	True	True	1.6214130000000002	Not found	False	[]		deafness
pilocarpine	True	True	1.185037	Not found	False	[]		dysphagia
pilocarpine	True	True	1.139159	Not found	False	[]		delusion
pilocarpine	True			Not found	False	[]		dermatitis
pilocarpine	True			Not found	False	[]		dermatitis exfoliative
pilocarpine	True	True	2.342359	Not found	False	[]		dermatitis contact
pilocarpine	True			Found	False	[]	diarrhea	diarrhoea
pilocarpine	True	True	1.045381	Not found	False	[]		dizziness
pilocarpine	True			Not found	False	[]		dysgeusia
pilocarpine	True			Not found	False	[]		dyspepsia
pilocarpine	True	True	1.172104	Not found	False	[]		dyspnoea
pilocarpine	True	True	1.096085	Not found	False	[]		dysuria
pilocarpine	True			Not found	False	[]		ear disorder
pilocarpine	True			Not found	False	[]		ear pain
pilocarpine	True	True	1.131843	Not found	False	[]		eczema
pilocarpine	True	True	1.709963	Not found	False	[]		oedema
pilocarpine	True	True	1.091756	Not found	False	[]		epistaxis
pilocarpine	True			Not found	False	[]		eructation
pilocarpine	True			Not found	False	[]		erythema nodosum
pilocarpine	True	True	2.4573	Not found	False	[]		oesophagitis
pilocarpine	True	True	1.074757	Not found	False	[]		rash
pilocarpine	True	True	2.344615	Not found	False	[]		eye disorder
pilocarpine	True	True	2.0558819999999995	Not found	False	[]		eye haemorrhage
pilocarpine	True			Not found	False	[]		flatulence
pilocarpine	True			Not found	False	[]		flushing
pilocarpine	True	True	3.7756	Not found	False	[]		gastritis
pilocarpine	True			Not found	False	[]		gastroenteritis
pilocarpine	True			Not found	False	[]		gastrointestinal disorder
pilocarpine	True			Not found	False	[]		gingivitis
pilocarpine	True	True	1.38234	Not found	False	[]		glossitis
pilocarpine	True	True	1.260438	Found	False	['common']	headache	headache
pilocarpine	True			Not found	False	[]		haematuria
pilocarpine	True			Not found	False	[]		hepatitis
pilocarpine	True	True	2.5173490000000003	Not found	False	[]		herpes simplex
pilocarpine	True			Not found	False	[]		hiccups
pilocarpine	True			Not found	False	[]		hyperbilirubinaemia
pilocarpine	True			Found	False	[]	allergic reaction	hypersensitivity
pilocarpine	True			Not found	False	[]		hypertension
pilocarpine	True			Not found	False	[]		salivary gland enlargement
pilocarpine	True			Not found	False	[]		hypoaesthesia
pilocarpine	True			Not found	False	[]		hypoglycaemia
pilocarpine	True			Not found	False	[]		hypotension
pilocarpine	True	True	7.274664	Not found	False	[]		hypothermia
pilocarpine	True			Not found	False	[]		influenza
pilocarpine	True	True	2.17899	Not found	False	[]		keratitis
pilocarpine	True			Not found	False	[]		lacrimal disorder
pilocarpine	True			Not found	False	[]		lacrimal structural disorder
pilocarpine	True			Not found	False	[]		laryngospasm
pilocarpine	True	True	1.139159	Not found	False	[]		laryngitis
pilocarpine	True			Not found	False	[]		muscle spasms
pilocarpine	True			Not found	False	[]		leukopenia
pilocarpine	True			Not found	False	[]		macular hole
pilocarpine	True			Not found	False	[]		mastitis
pilocarpine	True			Not found	False	[]		breast pain
pilocarpine	True			Not found	False	[]		melaena
pilocarpine	True			Not found	False	[]		menorrhagia
pilocarpine	True			Not found	False	[]		metrorrhagia
pilocarpine	True			Not found	False	[]		myocardial infarction
pilocarpine	True			Not found	False	[]		acute coronary syndrome
pilocarpine	True	True	1.139576	Not found	False	[]		nausea
pilocarpine	True			Not found	False	[]		nervousness
pilocarpine	True			Not found	False	[]		ovarian disorder
pilocarpine	True			Found	False	[]	ache	pain
pilocarpine	True	True	1.265692	Not found	False	[]		palpitations
pilocarpine	True			Not found	False	[]		pancreatitis
pilocarpine	True			Not found	False	[]		paraesthesia
pilocarpine	True			Not found	False	[]		pharyngitis
pilocarpine	True			Not found	False	[]		pneumonia
pilocarpine	True			Not found	False	[]		pruritus
pilocarpine	True			Not found	False	[]		pulmonary oedema
pilocarpine	True			Not found	False	[]		pyuria
pilocarpine	True	True	1.709963	Found	False	[]	retinal detachment	retinal detachment
pilocarpine	True	True	9.368211	Not found	False	[]		retinal disorder
pilocarpine	True	True	1.225947	Not found	False	[]		rhinitis
pilocarpine	True			Found	False	[]	salivation	salivary hypersecretion
pilocarpine	True			Not found	False	[]		salpingitis
pilocarpine	True			Not found	False	[]		seborrhoeic dermatitis
pilocarpine	True	True	1.592591	Not found	False	[]		shock
pilocarpine	True			Not found	False	[]		sinusitis
pilocarpine	True	True	1.375317	Not found	False	[]		skin ulcer
pilocarpine	True	True	1.3078	Not found	False	[]		speech disorder
pilocarpine	True	True	2.144692	Not found	False	[]		stomatitis
pilocarpine	True	True	2.667295	Not found	False	[]		stridor
pilocarpine	True	True	1.951655	Found	False	[]	sweating	hyperhidrosis
pilocarpine	True			Not found	False	[]		loss of consciousness
pilocarpine	True	True	1.3328939999999998	Not found	False	[]		syncope
pilocarpine	True			Not found	False	[]		tachycardia
pilocarpine	True			Not found	False	[]		tenosynovitis
pilocarpine	True			Not found	False	[]		thrombocytopenia
pilocarpine	True			Not found	False	[]		thrombosis
pilocarpine	True			Not found	False	[]		tinnitus
pilocarpine	True	True	3.596255	Not found	False	[]		tongue disorder
pilocarpine	True			Not found	False	[]		tooth disorder
pilocarpine	True			Not found	False	[]		tremor
pilocarpine	True			Not found	False	[]		pollakiuria
pilocarpine	True	True	2.343076	Not found	False	[]		urinary incontinence
pilocarpine	True			Not found	False	[]		urinary tract infection
pilocarpine	True			Not found	False	[]		vaginal infection
pilocarpine	True			Not found	False	[]		vulvovaginal inflammation
pilocarpine	True	True	1.3010739999999998	Not found	False	[]		presyncope
pilocarpine	True			Not found	False	[]		viral infection
pilocarpine	True	True	1.08436	Not found	False	[]		vomiting
pilocarpine	True			Not found	False	[]		yawning
pilocarpine	True			Found	False	[]	bronchospasm	bronchospasm
pilocarpine	True			Not found	False	[]		chills
pilocarpine	True			Not found	False	[]		skin odour abnormal
pilocarpine	True	True	1.0500219999999998	Not found	False	[]		micturition urgency
pilocarpine	True			Not found	False	[]		agitation
pilocarpine	True			Not found	False	[]		mood swings
pilocarpine	True	True	3.596255	Not found	False	[]		affect lability
pilocarpine	True			Not found	False	[]		oedema peripheral
pilocarpine	True	True	1.326987	Not found	False	[]		cataract
pilocarpine	True	True	1.800995	Not found	False	[]		migraine
pilocarpine	True	True	1.0719029999999998	Not found	False	[]		musculoskeletal stiffness
pilocarpine	True			Not found	False	[]		nuchal rigidity
pilocarpine	True			Not found	False	[]		haemorrhage intracranial
pilocarpine	True			Not found	False	[]		injury
pilocarpine	True	True	2.591459	Not found	False	[]		eye pain
pilocarpine	True	True	8.586079999999999	Not found	False	[]		urethral pain
pilocarpine	True			Not found	False	[]		platelet disorder
pilocarpine	True	True	2.5173490000000003	Not found	False	[]		dermatitis bullous
pilocarpine	True			Not found	False	[]		rash pustular
pilocarpine	True			Not found	False	[]		dry skin
pilocarpine	True			Not found	False	[]		tendon disorder
pilocarpine	True	True	3.7756	Not found	False	[]		white blood cell disorder
pilocarpine	True	True	1.5559059999999998	Not found	False	[]		photosensitivity reaction
pilocarpine	True	True	1.282759	Not found	False	[]		myalgia
pilocarpine	True			Not found	False	[]		muscle twitching
pilocarpine	True			Not found	False	[]		increased appetite
pilocarpine	True	True	1.139159	Not found	False	[]		thinking abnormal
pilocarpine	True	True	2.360323	Not found	False	[]		hallucination, visual
pilocarpine	True	True	1.036129	Not found	False	[]		discomfort
pilocarpine	True			Not found	False	[]		abnormal dreams
pilocarpine	True	True	5.746372999999999	Not found	False	[]		visual acuity reduced
pilocarpine	True			Not found	False	[]		ciliary muscle spasm
pilocarpine	True			Not found	False	[]		eye irritation
pilocarpine	True			Not found	False	[]		increased bronchial secretion
pilocarpine	True			Not found	False	[]		sputum increased
pilocarpine	True	True	2.17899	Not found	False	[]		dry eye
pilocarpine	True			Not found	False	[]		parotid gland enlargement
pilocarpine	True	True	2.105638	Found	False	['common']	blurry vision	vision blurred
pilocarpine	True	True	1.127389	Not found	False	[]		lacrimation increased
pilocarpine	True			Not found	False	[]		hyperkinesia
pilocarpine	True			Found	False	[]	bradycardia	bradycardia
pilocarpine	True			Not found	False	[]		lymphadenopathy
pilocarpine	True			Not found	False	[]		face oedema
pilocarpine	True			Not found	False	[]		cough
pilocarpine	True	True	2.17899	Not found	False	[]		thrombocytosis
pilocarpine	True	True	1.0136949999999998	Not found	False	[]		insomnia
pilocarpine	True			Not found	False	[]		muscular weakness
pilocarpine	True			Not found	False	[]		lenticular opacities
pilocarpine	True	True	1.7979789999999998	Not found	False	[]		ageusia
pilocarpine	True			Not found	False	[]		somnolence
pilocarpine	True			Not found	False	[]		vaginal haemorrhage
pilocarpine	True	True	1.225947	Not found	False	[]		visual impairment
pindolol	True							gastrointestinal pain
pindolol	True							abdominal pain
pindolol	True							aggression
pindolol	True							anxiety
pindolol	True							arthralgia
pindolol	True							musculoskeletal discomfort
pindolol	True							asthenia
pindolol	True							mental disorder
pindolol	True							bronchospasm
pindolol	True							chest pain
pindolol	True							confusional state
pindolol	True							feeling abnormal
pindolol	True							conjunctivitis
pindolol	True							constipation
pindolol	True	True	1.392508					depression
pindolol	True							diarrhoea
pindolol	True							dizziness
pindolol	True							somnolence
pindolol	True	True	1.243493					dyspnoea
pindolol	True	True	3.77632					oedema
pindolol	True							rash
pindolol	True							dermatitis
pindolol	True							fatigue
pindolol	True	True	1.454668					flatulence
pindolol	True							gastrointestinal disorder
pindolol	True							hallucination
pindolol	True							headache
pindolol	True							atrioventricular block
pindolol	True							cardiac disorder
pindolol	True	True	1.251675					cardiac failure
pindolol	True							cardiac failure congestive
pindolol	True							dyspepsia
pindolol	True							hyperhidrosis
pindolol	True							hypotension
pindolol	True	True	2.343707					orthostatic hypotension
pindolol	True							keratitis
pindolol	True							lethargy
pindolol	True							mediastinal disorder
pindolol	True	True	2.17976					muscle spasms
pindolol	True							musculoskeletal disorder
pindolol	True							nausea
pindolol	True							nervous system disorder
pindolol	True							nervousness
pindolol	True							tension
pindolol	True							nightmare
pindolol	True	True	1.4829020000000002					palpitations
pindolol	True							paraesthesia
pindolol	True							pruritus
pindolol	True	True	2.518435					psoriasis
pindolol	True							sleep disorder
pindolol	True							loss of consciousness
pindolol	True							shock
pindolol	True	True	1.683199					syncope
pindolol	True							tinnitus
pindolol	True	True	1.430564					tremor
pindolol	True							pollakiuria
pindolol	True							angiopathy
pindolol	True	True	1.512776					vertigo
pindolol	True							vomiting
pindolol	True							wheezing
pindolol	True							dry mouth
pindolol	True	True	2.040028					myalgia
pindolol	True							abdominal discomfort
pindolol	True							pain
pindolol	True							oculomucocutaneous syndrome
pindolol	True							erectile dysfunction
pindolol	True							dermatitis psoriasiform
pindolol	True							conduction disorder
pindolol	True	True	2.17976					atrioventricular block second degree
pindolol	True							peripheral coldness
pindolol	True							abnormal dreams
pindolol	True	True	1.027755					bradycardia
pindolol	True							coronary artery insufficiency
pindolol	True							visual impairment
pindolol	True							hot flush
pindolol	True							menopausal symptoms
pindolol	True							insomnia
pindolol	True							ocular discomfort
pindolol	True							intermittent claudication
pioglitazone	True			Not found	False	[]		congenital anomaly
pioglitazone	True			Not found	False	[]		developmental delay
pioglitazone	True			Not found	False	[]		anaphylactic shock
pioglitazone	True	True	1.0677035	Found	False	[]	anemia	anaemia
pioglitazone	True	True	1.0602878	Not found	False	[]		angina pectoris
pioglitazone	True			Not found	False	[]		angioedema
pioglitazone	True			Not found	False	[]		arthralgia
pioglitazone	True			Not found	False	[]		musculoskeletal discomfort
pioglitazone	True	True	1.0519089	Not found	False	[]		asthenia
pioglitazone	True	True	1.0489268	Not found	False	[]		back pain
pioglitazone	True	True	116.8320595	Found	False	[]	bladder cancer	bladder cancer
pioglitazone	True	True	24.341295	Not found	False	[]		bladder neoplasm
pioglitazone	True			Not found	False	[]		breast disorder
pioglitazone	True	True	1.225767	Not found	False	[]		bronchitis
pioglitazone	True			Not found	False	[]		transient ischaemic attack
pioglitazone	True	True	1.0642235	Not found	False	[]		chest pain
pioglitazone	True			Not found	False	[]		infection
pioglitazone	True			Not found	False	[]		connective tissue disorder
pioglitazone	True			Not found	False	[]		cyst
pioglitazone	True	True	1.0004756	Not found	False	[]		diarrhoea
pioglitazone	True	True	1.0506883	Not found	False	[]		dizziness
pioglitazone	True	True	1.0509245	Not found	False	[]		dyspnoea
pioglitazone	True	True	2.342158	Not found	False	[]		oedema
pioglitazone	True			Not found	False	[]		eye disorder
pioglitazone	True	True	1.0540416	Not found	False	[]		fatigue
pioglitazone	True	True	1.2584417	Not found	False	[]		flatulence
pioglitazone	True	True	1.216359	Not found	False	[]		multiple fractures
pioglitazone	True			Not found	False	[]		fracture
pioglitazone	True			Not found	False	[]		gastroenteritis
pioglitazone	True			Not found	False	[]		gastrointestinal disorder
pioglitazone	True			Not found	False	[]		glycosuria
pioglitazone	True	True	1.0414745	Found	False	[]	headache	headache
pioglitazone	True	True	2.7257505	Not found	False	[]		haematuria
pioglitazone	True			Not found	False	[]		hepatitis
pioglitazone	True			Not found	False	[]		hyperglycaemia
pioglitazone	True			Not found	False	[]		hypersensitivity
pioglitazone	True			Not found	False	[]		hypertension
pioglitazone	True			Not found	False	[]		hypoaesthesia
pioglitazone	True	True	1.0050136	Found	False	[]	hypoglycemia	hypoglycaemia
pioglitazone	True			Not found	False	[]		immune system disorder
pioglitazone	True			Not found	False	[]		influenza
pioglitazone	True			Not found	False	[]		ischaemia
pioglitazone	True	True	5.753826	Not found	False	[]		muscle spasms
pioglitazone	True			Not found	False	[]		mediastinal disorder
pioglitazone	True			Not found	False	[]		myocardial infarction
pioglitazone	True			Not found	False	[]		acute coronary syndrome
pioglitazone	True	True	1.196983	Not found	False	[]		neoplasm
pioglitazone	True			Not found	False	[]		nervous system disorder
pioglitazone	True			Not found	False	[]		pain in extremity
pioglitazone	True			Not found	False	[]		pharyngitis
pioglitazone	True			Not found	False	[]		polyp
pioglitazone	True			Found	False	[]	pregnancy	pregnancy
pioglitazone	True			Not found	False	[]		proteinuria
pioglitazone	True	True	1.8441877	Not found	False	[]		pulmonary oedema
pioglitazone	True			Found	False	[]	respiratory tract infection	respiratory tract infection
pioglitazone	True	True	1.191647	Found	False	[]	sinusitis	sinusitis
pioglitazone	True			Not found	False	[]		cerebrovascular accident
pioglitazone	True	True	1.0897491	Not found	False	[]		hyperhidrosis
pioglitazone	True	True	1.1385200000000002	Not found	False	[]		tooth disorder
pioglitazone	True			Found	False	[]	upper respiratory tract infection	upper respiratory tract infection
pioglitazone	True	True	1.0199132	Not found	False	[]		urinary tract infection
pioglitazone	True			Not found	False	[]		urethral disorder
pioglitazone	True			Not found	False	[]		urinary tract disorder
pioglitazone	True			Not found	False	[]		urticaria
pioglitazone	True			Not found	False	[]		vertigo
pioglitazone	True			Not found	False	[]		hepatic failure
pioglitazone	True	True	1.9333344	Found	False	[]	peripheral edema	oedema peripheral
pioglitazone	True	True	2.3508328	Found	False	[]	fluid retention	fluid retention
pioglitazone	True	True	1.869258	Not found	False	[]		generalised oedema
pioglitazone	True			Not found	False	[]		injury
pioglitazone	True			Not found	False	[]		myocardial ischaemia
pioglitazone	True			Not found	False	[]		malnutrition
pioglitazone	True			Not found	False	[]		skin disorder
pioglitazone	True			Not found	False	[]		malaise
pioglitazone	True	True	1.321958	Not found	False	[]		discomfort
pioglitazone	True	True	1.0695088	Not found	False	[]		feeling abnormal
pioglitazone	True			Not found	False	[]		ill-defined disorder
pioglitazone	True			Found	False	[]	myalgia	myalgia
pioglitazone	True	True	1.196958	Not found	False	[]		increased appetite
pioglitazone	True	True	1.0268661	Not found	False	[]		abdominal pain upper
pioglitazone	True			Not found	False	[]		visual acuity reduced
pioglitazone	True	True	1.290733	Not found	False	[]		erectile dysfunction
pioglitazone	True	True	3.870997000000001	Not found	False	[]		macular oedema
pioglitazone	True	True	1.744019	Not found	False	[]		tooth abscess
pioglitazone	True	True	1.1570740000000002	Not found	False	[]		visual impairment
pioglitazone	True			Not found	False	[]		infestation
pioglitazone	True			Not found	False	[]		drug-induced liver injury
pioglitazone	True			Not found	False	[]		insomnia
piperacillin	True			Not found	False	[]		gastrointestinal pain
piperacillin	True			Not found	False	[]		abdominal pain
piperacillin	True	True	1.519276	Not found	False	[]		agranulocytosis
piperacillin	True			Found	False	[]	anemia	anaemia
piperacillin	True	True	1.5232910000000002	Not found	False	[]		haemolytic anaemia
piperacillin	True			Not found	False	[]		arthralgia
piperacillin	True			Not found	False	[]		musculoskeletal discomfort
piperacillin	True			Not found	False	[]		bone disorder
piperacillin	True			Not found	False	[]		candida infection
piperacillin	True			Found	False	[]	constipation	constipation
piperacillin	True	True	1.0044513000000002	Found	False	[]	diarrhea	diarrhoea
piperacillin	True			Not found	False	[]		dizziness
piperacillin	True			Not found	False	[]		dyspepsia
piperacillin	True			Not found	False	[]		ecchymosis
piperacillin	True			Not found	False	[]		eczema
piperacillin	True			Not found	False	[]		oedema
piperacillin	True	True	1.646226	Found	False	[]	eosinophilia	eosinophilia
piperacillin	True	True	1.9712485	Not found	False	[]		toxic epidermal necrolysis
piperacillin	True			Not found	False	[]		epistaxis
piperacillin	True			Not found	False	[]		erythema multiforme
piperacillin	True	True	1.3109274	Found	False	[]	rash	rash
piperacillin	True	True	1.709521	Not found	False	[]		dermatitis
piperacillin	True			Not found	False	[]		fatigue
piperacillin	True			Not found	False	[]		asthenia
piperacillin	True			Not found	False	[]		flushing
piperacillin	True			Not found	False	[]		hallucination
piperacillin	True			Not found	False	[]		headache
piperacillin	True			Not found	False	[]		haematoma
piperacillin	True			Not found	False	[]		haemorrhage
piperacillin	True	True	1.097951	Found	False	[]	hepatitis	hepatitis
piperacillin	True	True	1.802447	Not found	False	[]		hyperbilirubinaemia
piperacillin	True	True	1.068572	Found	False	[]	allergic reaction	hypersensitivity
piperacillin	True			Found	False	[]	hypokalemia	hypokalaemia
piperacillin	True	True	1.0658781	Not found	False	[]		hypotension
piperacillin	True			Not found	False	[]		immune system disorder
piperacillin	True	True	1.295225	Not found	False	[]		jaundice
piperacillin	True	True	1.1204889999999998	Found	False	[]	leukopenia	leukopenia
piperacillin	True	True	1.010274	Not found	False	[]		hepatocellular injury
piperacillin	True			Not found	False	[]		liver disorder
piperacillin	True			Not found	False	[]		foetor hepaticus
piperacillin	True	True	1.912093	Not found	False	[]		hypotonia
piperacillin	True			Found	False	[]	nausea	nausea
piperacillin	True	True	2.74301	Not found	False	[]		tubulointerstitial nephritis
piperacillin	True			Not found	False	[]		nervous system disorder
piperacillin	True	True	1.5933157999999998	Found	False	[]	neutropenia	neutropenia
piperacillin	True			Found	False	[]	pain	pain
piperacillin	True	True	1.1777278	Not found	False	[]		pancytopenia
piperacillin	True			Found	False	[]	phlebitis	phlebitis
piperacillin	True			Not found	False	[]		pruritus
piperacillin	True			Not found	False	[]		vascular purpura
piperacillin	True	True	1.021147	Not found	False	[]		purpura
piperacillin	True			Not found	False	[]		renal failure
piperacillin	True			Not found	False	[]		seizure
piperacillin	True			Not found	False	[]		shock
piperacillin	True	True	1.434748	Not found	False	[]		stevens-johnson syndrome
piperacillin	True			Not found	False	[]		stomatitis
piperacillin	True			Not found	False	[]		superinfection
piperacillin	True	True	1.5519121	Not found	False	[]		thrombocytopenia
piperacillin	True			Not found	False	[]		thrombophlebitis
piperacillin	True			Found	False	[]	erythema	erythema
piperacillin	True			Not found	False	[]		urethral disorder
piperacillin	True			Not found	False	[]		urinary tract disorder
piperacillin	True	True	2.341828	Not found	False	[]		urticaria
piperacillin	True			Not found	False	[]		angiopathy
piperacillin	True			Found	False	[]	vomiting	vomiting
piperacillin	True			Not found	False	[]		dry mouth
piperacillin	True			Not found	False	[]		dermatitis bullous
piperacillin	True			Not found	False	[]		deep vein thrombosis
piperacillin	True			Not found	False	[]		hepatitis cholestatic
piperacillin	True	True	1.18364	Not found	False	[]		diarrhoea haemorrhagic
piperacillin	True			Not found	False	[]		injection site reaction
piperacillin	True			Not found	False	[]		muscular weakness
piperacillin	True			Not found	False	[]		malnutrition
piperacillin	True			Not found	False	[]		skin disorder
piperacillin	True			Not found	False	[]		myalgia
piperacillin	True			Not found	False	[]		induration
piperacillin	True	True	1.099269	Not found	False	[]		anaphylactic shock
piperacillin	True	True	1.111123	Not found	False	[]		anaphylactoid reaction
piperacillin	True	True	1.1344749	Not found	False	[]		chills
piperacillin	True			Not found	False	[]		hyperhidrosis
piperacillin	True	True	4.591927	Not found	False	[]		thrombocytosis
piperacillin	True			Not found	False	[]		infestation
piperacillin	True			Not found	False	[]		local reaction
piperacillin	True			Found	False	[]	insomnia	insomnia
piperacillin	True	True	1.083091	Not found	False	[]		pseudomembranous colitis
pirbuterol	True	True	8.58628	Not found	False	[]		gastrointestinal pain
pirbuterol	True			Not found	False	[]		abdominal pain
pirbuterol	True			Not found	False	[]		alopecia
pirbuterol	True			Not found	False	[]		decreased appetite
pirbuterol	True	True	1.504202	Not found	False	[]		anxiety
pirbuterol	True	True	1.130916	Not found	False	[]		asthenia
pirbuterol	True	True	1.0515789999999998	Not found	False	[]		back pain
pirbuterol	True	True	1.365953	Not found	False	[]		chest pain
pirbuterol	True			Not found	False	[]		confusional state
pirbuterol	True	True	1.246949	Not found	False	[]		feeling abnormal
pirbuterol	True			Not found	False	[]		contusion
pirbuterol	True	True	1.233847	Not found	False	[]		cough
pirbuterol	True			Not found	False	[]		dermatitis
pirbuterol	True			Not found	False	[]		diarrhoea
pirbuterol	True	True	1.092274	Not found	False	[]		dizziness
pirbuterol	True	True	1.452343	Not found	False	[]		somnolence
pirbuterol	True	True	1.027795	Not found	False	[]		oedema
pirbuterol	True			Not found	False	[]		rash
pirbuterol	True			Not found	False	[]		fatigue
pirbuterol	True			Not found	False	[]		flushing
pirbuterol	True			Not found	False	[]		glossitis
pirbuterol	True	True	1.773538	Not found	False	[]		headache
pirbuterol	True	True	5.681126	Not found	False	[]		dysphonia
pirbuterol	True			Not found	False	[]		hypotension
pirbuterol	True			Not found	False	[]		ischaemia
pirbuterol	True	True	1.2887149999999998	Not found	False	[]		muscle spasms
pirbuterol	True	True	1.1044699999999998	Not found	False	[]		nasal congestion
pirbuterol	True	True	1.043513	Not found	False	[]		nausea
pirbuterol	True	True	1.685965	Not found	False	[]		nervousness
pirbuterol	True	True	4.134773	Not found	False	[]		tension
pirbuterol	True			Not found	False	[]		sensory loss
pirbuterol	True	True	9.000691	Not found	False	[]		hypoaesthesia
pirbuterol	True	True	2.735571	Not found	False	[]		palpitations
pirbuterol	True			Not found	False	[]		pruritus
pirbuterol	True			Not found	False	[]		stomatitis
pirbuterol	True			Not found	False	[]		loss of consciousness
pirbuterol	True			Not found	False	[]		shock
pirbuterol	True	True	1.092558	Not found	False	[]		syncope
pirbuterol	True			Not found	False	[]		tachycardia
pirbuterol	True	True	1.393954	Not found	False	[]		tremor
pirbuterol	True			Not found	False	[]		vomiting
pirbuterol	True	True	1.930065	Not found	False	[]		wheezing
pirbuterol	True	True	1.372173	Not found	False	[]		dry mouth
pirbuterol	True	True	2.397888	Not found	False	[]		migraine
pirbuterol	True	True	2.667701	Not found	False	[]		extrasystoles
pirbuterol	True			Not found	False	[]		productive cough
pirbuterol	True			Not found	False	[]		oropharyngeal discomfort
pirbuterol	True			Not found	False	[]		oropharyngeal pain
pirbuterol	True			Not found	False	[]		hyperkinesia
pirbuterol	True			Not found	False	[]		agitation
pirbuterol	True	True	1.405676	Not found	False	[]		insomnia
podophyllotoxin	True			Not found	False	[]		balanoposthitis
podophyllotoxin	True			Not found	False	[]		blister
podophyllotoxin	True			Not found	False	[]		dermatitis bullous
podophyllotoxin	True			Not found	False	[]		dizziness
podophyllotoxin	True			Not found	False	[]		oedema
podophyllotoxin	True			Not found	False	[]		rash
podophyllotoxin	True			Not found	False	[]		dermatitis
podophyllotoxin	True			Not found	False	[]		skin abrasion
podophyllotoxin	True			Not found	False	[]		headache
podophyllotoxin	True			Not found	False	[]		haematuria
podophyllotoxin	True			Not found	False	[]		haemorrhage
podophyllotoxin	True			Not found	False	[]		immune system disorder
podophyllotoxin	True			Not found	False	[]		inflammation
podophyllotoxin	True			Found	False	['common']	pain	pain
podophyllotoxin	True			Found	False	['common']	itching	pruritus
podophyllotoxin	True			Not found	False	[]		skin ulcer
podophyllotoxin	True			Found	False	['common']	swelling	swelling
podophyllotoxin	True			Not found	False	[]		ulcer
podophyllotoxin	True			Found	False	['common']	redness	erythema
podophyllotoxin	True			Not found	False	[]		vomiting
podophyllotoxin	True			Not found	False	[]		skin discolouration
podophyllotoxin	True			Not found	False	[]		dry skin
podophyllotoxin	True			Not found	False	[]		skin disorder
podophyllotoxin	True			Not found	False	[]		scab
podophyllotoxin	True			Not found	False	[]		tenderness
podophyllotoxin	True			Found	False	[]	peeling	skin exfoliation
podophyllotoxin	True			Not found	False	[]		skin burning sensation
podophyllotoxin	True			Not found	False	[]		skin erosion
podophyllotoxin	True			Not found	False	[]		wound secretion
podophyllotoxin	True			Not found	False	[]		application site irritation
podophyllotoxin	True			Not found	False	[]		instillation site pain
podophyllotoxin	True			Not found	False	[]		application site pain
podophyllotoxin	True			Not found	False	[]		chemical burn
podophyllotoxin	True			Not found	False	[]		application site haemorrhage
podophyllotoxin	True			Not found	False	[]		insomnia
podophyllotoxin	True			Not found	False	[]		application site hypersensitivity
podophyllotoxin	True			Not found	False	[]		paraesthesia
polymyxin	True							albuminuria
polymyxin	True							apnoea
polymyxin	True							ataxia
polymyxin	True							dizziness
polymyxin	True							somnolence
polymyxin	True							flushing
polymyxin	True							headache
polymyxin	True							meningism
polymyxin	True							pain
polymyxin	True							paraesthesia
polymyxin	True							thrombophlebitis
polymyxin	True							urticaria
polymyxin	True							musculoskeletal stiffness
polymyxin	True							nuchal rigidity
polymyxin	True							azotaemia
polythiazide	True							agranulocytosis
polythiazide	True							aplastic anaemia
polythiazide	True							decreased appetite
polythiazide	True							asthenia
polythiazide	True							constipation
polythiazide	True							diarrhoea
polythiazide	True							dizziness
polythiazide	True							rash
polythiazide	True							dermatitis
polythiazide	True							glycosuria
polythiazide	True							headache
polythiazide	True							hyperglycaemia
polythiazide	True							hypersensitivity
polythiazide	True							orthostatic hypotension
polythiazide	True							jaundice
polythiazide	True							jaundice cholestatic
polythiazide	True							leukopenia
polythiazide	True							muscle spasms
polythiazide	True							nausea
polythiazide	True							pancreatitis
polythiazide	True							paraesthesia
polythiazide	True							vascular purpura
polythiazide	True							purpura
polythiazide	True							thrombocytopenia
polythiazide	True							urticaria
polythiazide	True							vasculitis
polythiazide	True							vertigo
polythiazide	True							vomiting
polythiazide	True							agitation
polythiazide	True							xanthopsia
polythiazide	True							cutaneous vasculitis
polythiazide	True							photosensitivity reaction
polythiazide	True							epigastric discomfort
polythiazide	True							vasculitis necrotising
polythiazide	True							hyperuricaemia
pramipexole	True			Not found	False	[]		abdominal distension
pramipexole	True			Not found	False	[]		abdominal neoplasm
pramipexole	True			Not found	False	[]		gastrointestinal pain
pramipexole	True			Not found	False	[]		abdominal pain
pramipexole	True			Not found	False	[]		abscess
pramipexole	True			Not found	False	[]		tonsillitis
pramipexole	True	True	4.500105	Not found	False	[]		adenocarcinoma
pramipexole	True			Not found	False	[]		adenoma benign
pramipexole	True	True	1.430154	Not found	False	[]		aggression
pramipexole	True			Not found	False	[]		respiratory alkalosis
pramipexole	True			Not found	False	[]		alopecia
pramipexole	True			Not found	False	[]		amenorrhoea
pramipexole	True			Found	False	[]	amnesia	amnesia
pramipexole	True			Not found	False	[]		anaemia
pramipexole	True			Not found	False	[]		aneurysm
pramipexole	True			Not found	False	[]		angina pectoris
pramipexole	True			Found	False	[]	decreased appetite	decreased appetite
pramipexole	True	True	1.4700728	Not found	False	[]		anxiety
pramipexole	True	True	1.041379	Not found	False	[]		aphasia
pramipexole	True			Not found	False	[]		apnoea
pramipexole	True			Not found	False	[]		appendicitis
pramipexole	True			Not found	False	[]		sinus arrhythmia
pramipexole	True			Not found	False	[]		arteriosclerosis
pramipexole	True			Not found	False	[]		arthralgia
pramipexole	True			Not found	False	[]		musculoskeletal discomfort
pramipexole	True			Not found	False	[]		arthritis
pramipexole	True			Not found	False	[]		rheumatoid arthritis
pramipexole	True			Not found	False	[]		ascites
pramipexole	True			Found	False	[]	weakness	asthenia
pramipexole	True			Not found	False	[]		asthma
pramipexole	True			Not found	False	[]		ataxia
pramipexole	True			Not found	False	[]		atrial fibrillation
pramipexole	True			Not found	False	[]		back pain
pramipexole	True	True	1.024391	Not found	False	[]		mental disorder
pramipexole	True			Not found	False	[]		bladder cancer
pramipexole	True			Not found	False	[]		neurogenic bladder
pramipexole	True	True	1.510209	Not found	False	[]		blepharitis
pramipexole	True			Not found	False	[]		eyelid ptosis
pramipexole	True	True	2.852598	Not found	False	[]		blepharospasm
pramipexole	True			Not found	False	[]		breast cancer
pramipexole	True			Not found	False	[]		breast disorder
pramipexole	True			Not found	False	[]		bronchiolitis
pramipexole	True	True	1.1000530000000002	Not found	False	[]		bronchitis
pramipexole	True			Not found	False	[]		pneumonia
pramipexole	True	True	1.103551	Not found	False	[]		bruxism
pramipexole	True			Not found	False	[]		bundle branch block
pramipexole	True	True	1.00799	Not found	False	[]		bursitis
pramipexole	True			Not found	False	[]		cachexia
pramipexole	True			Not found	False	[]		neoplasm malignant
pramipexole	True			Not found	False	[]		oral candidiasis
pramipexole	True			Not found	False	[]		candida infection
pramipexole	True	True	1.38201	Not found	False	[]		vulvovaginal candidiasis
pramipexole	True			Not found	False	[]		vulvovaginal mycotic infection
pramipexole	True			Not found	False	[]		skin cancer
pramipexole	True	True	1.546595	Not found	False	[]		basal cell carcinoma
pramipexole	True	True	1.251464	Not found	False	[]		squamous cell carcinoma
pramipexole	True			Not found	False	[]		carpal tunnel syndrome
pramipexole	True	True	1.128349	Not found	False	[]		cellulitis
pramipexole	True			Not found	False	[]		cerebral artery embolism
pramipexole	True			Not found	False	[]		cerebral infarction
pramipexole	True			Not found	False	[]		neck pain
pramipexole	True			Not found	False	[]		cheilitis
pramipexole	True			Not found	False	[]		chest pain
pramipexole	True			Not found	False	[]		choking
pramipexole	True			Not found	False	[]		cholecystitis
pramipexole	True	True	1.2792249999999998	Not found	False	[]		cholelithiasis
pramipexole	True	True	4.9944	Not found	False	[]		chorea
pramipexole	True			Not found	False	[]		cognitive disorder
pramipexole	True	True	8.58582	Not found	False	[]		colitis
pramipexole	True			Not found	False	[]		colitis ulcerative
pramipexole	True			Not found	False	[]		coma
pramipexole	True			Not found	False	[]		infection
pramipexole	True	True	1.1488785	Found	False	[]	confusion	confusional state
pramipexole	True			Not found	False	[]		feeling abnormal
pramipexole	True			Not found	False	[]		conjunctivitis
pramipexole	True			Not found	False	[]		connective tissue disorder
pramipexole	True			Not found	False	[]		constipation
pramipexole	True			Not found	False	[]		cough
pramipexole	True			Not found	False	[]		cyanosis
pramipexole	True			Not found	False	[]		cystitis noninfective
pramipexole	True			Not found	False	[]		cystitis
pramipexole	True			Not found	False	[]		bladder pain
pramipexole	True			Not found	False	[]		deafness
pramipexole	True	True	4.915925	Not found	False	[]		disturbance in sexual arousal
pramipexole	True			Not found	False	[]		libido decreased
pramipexole	True	True	1.017151	Not found	False	[]		dysphagia
pramipexole	True			Not found	False	[]		dehydration
pramipexole	True	True	1.952886	Not found	False	[]		delirium
pramipexole	True	True	3.929509	Not found	False	[]		delusion
pramipexole	True			Not found	False	[]		dental caries
pramipexole	True	True	1.8346742	Not found	False	[]		depression
pramipexole	True			Not found	False	[]		dermatitis
pramipexole	True			Not found	False	[]		dermatitis contact
pramipexole	True			Not found	False	[]		diabetes mellitus
pramipexole	True			Not found	False	[]		diarrhoea
pramipexole	True	True	1.449593	Not found	False	[]		diplopia
pramipexole	True			Not found	False	[]		intervertebral discitis
pramipexole	True			Not found	False	[]		diverticulitis
pramipexole	True			Found	False	[]	dizziness	dizziness
pramipexole	True	True	1.6333885	Found	False	[]	somnolence	somnolence
pramipexole	True			Not found	False	[]		drug hypersensitivity
pramipexole	True			Not found	False	[]		duodenal ulcer
pramipexole	True			Not found	False	[]		osteoarthritis
pramipexole	True	True	1.147437	Not found	False	[]		dysarthria
pramipexole	True			Not found	False	[]		dysgeusia
pramipexole	True	True	3.7724755	Not found	False	[]		dyskinesia
pramipexole	True			Not found	False	[]		dysmenorrhoea
pramipexole	True			Not found	False	[]		dyspepsia
pramipexole	True			Not found	False	[]		dyspnoea
pramipexole	True			Not found	False	[]		dysuria
pramipexole	True			Not found	False	[]		ear disorder
pramipexole	True			Not found	False	[]		ear pain
pramipexole	True			Not found	False	[]		ecchymosis
pramipexole	True			Not found	False	[]		eczema
pramipexole	True	True	1.263533	Not found	False	[]		oedema
pramipexole	True			Not found	False	[]		localised oedema
pramipexole	True			Not found	False	[]		embolism
pramipexole	True			Not found	False	[]		endocrine disorder
pramipexole	True			Not found	False	[]		enteritis
pramipexole	True	True	1.3676279999999998	Not found	False	[]		epicondylitis
pramipexole	True			Not found	False	[]		epididymitis
pramipexole	True			Not found	False	[]		generalised tonic-clonic seizure
pramipexole	True			Not found	False	[]		epistaxis
pramipexole	True			Not found	False	[]		eructation
pramipexole	True			Not found	False	[]		oesophageal spasm
pramipexole	True			Not found	False	[]		oesophageal stenosis
pramipexole	True			Not found	False	[]		oesophagitis
pramipexole	True			Not found	False	[]		gastrooesophageal reflux disease
pramipexole	True			Not found	False	[]		rash
pramipexole	True	True	1.38266	Not found	False	[]		extrapyramidal disorder
pramipexole	True			Not found	False	[]		eye disorder
pramipexole	True			Not found	False	[]		eye haemorrhage
pramipexole	True			Not found	False	[]		eye infection
pramipexole	True			Not found	False	[]		facial paralysis
pramipexole	True	True	1.38201	Not found	False	[]		fasciitis
pramipexole	True	True	8.58582	Found	False	[]	tiredness	fatigue
pramipexole	True			Not found	False	[]		anal incontinence
pramipexole	True			Not found	False	[]		flank pain
pramipexole	True			Not found	False	[]		flatulence
pramipexole	True	True	3.110277	Not found	False	[]		vitreous floaters
pramipexole	True			Not found	False	[]		flushing
pramipexole	True	True	2.12906	Not found	False	[]		folliculitis
pramipexole	True			Not found	False	[]		congenital foot malformation
pramipexole	True			Not found	False	[]		gangrene
pramipexole	True			Not found	False	[]		gastritis
pramipexole	True			Not found	False	[]		gastroenteritis
pramipexole	True			Not found	False	[]		gastrointestinal disorder
pramipexole	True			Not found	False	[]		gastrointestinal haemorrhage
pramipexole	True			Not found	False	[]		gastrointestinal neoplasm
pramipexole	True			Not found	False	[]		gingivitis
pramipexole	True			Not found	False	[]		glaucoma
pramipexole	True			Not found	False	[]		glycosuria
pramipexole	True	True	1.507737	Not found	False	[]		goitre
pramipexole	True			Not found	False	[]		gout
pramipexole	True			Not found	False	[]		gynaecomastia
pramipexole	True	True	3.4543249	Found	False	[]	hallucinations	hallucination
pramipexole	True			Found	False	[]	headache	headache
pramipexole	True			Not found	False	[]		cardiac arrest
pramipexole	True			Not found	False	[]		cardiac disorder
pramipexole	True			Not found	False	[]		cardiomegaly
pramipexole	True	True	1.073008	Not found	False	[]		cardiac failure
pramipexole	True			Not found	False	[]		cardiac failure congestive
pramipexole	True			Not found	False	[]		atrial septal defect
pramipexole	True			Not found	False	[]		haemangioma
pramipexole	True			Not found	False	[]		haematemesis
pramipexole	True			Not found	False	[]		haematochezia
pramipexole	True			Not found	False	[]		haematoma
pramipexole	True			Not found	False	[]		haematuria
pramipexole	True			Not found	False	[]		hemianopia
pramipexole	True			Not found	False	[]		hemiplegia
pramipexole	True			Not found	False	[]		haemoptysis
pramipexole	True			Not found	False	[]		haemorrhoids
pramipexole	True			Not found	False	[]		inguinal hernia
pramipexole	True	True	1.479847	Not found	False	[]		umbilical hernia
pramipexole	True			Not found	False	[]		herpes simplex
pramipexole	True			Not found	False	[]		herpes zoster
pramipexole	True			Not found	False	[]		hiccups
pramipexole	True	True	1.225471	Not found	False	[]		hordeolum
pramipexole	True			Not found	False	[]		hypercholesterolaemia
pramipexole	True	True	1.0708419999999998	Found	False	[]	hyperalgesia	hyperaesthesia
pramipexole	True			Not found	False	[]		hyperglycaemia
pramipexole	True			Not found	False	[]		hyperhidrosis
pramipexole	True			Not found	False	[]		hyperlipidaemia
pramipexole	True	True	51.739632	Not found	False	[]		hyperphagia
pramipexole	True			Not found	False	[]		hypersensitivity
pramipexole	True			Not found	False	[]		hypertension
pramipexole	True			Not found	False	[]		hypertensive crisis
pramipexole	True			Not found	False	[]		hyperthyroidism
pramipexole	True			Not found	False	[]		hyperventilation
pramipexole	True			Not found	False	[]		hypoaesthesia
pramipexole	True			Not found	False	[]		hypocalcaemia
pramipexole	True			Not found	False	[]		hypoglycaemia
pramipexole	True			Not found	False	[]		hypokalaemia
pramipexole	True			Not found	False	[]		hyponatraemia
pramipexole	True			Not found	False	[]		hypotension
pramipexole	True	True	1.46885	Found	False	[]	orthostatic hypotension	orthostatic hypotension
pramipexole	True			Not found	False	[]		hypothyroidism
pramipexole	True	True	1.09505	Not found	False	[]		immune system disorder
pramipexole	True	True	40.722912	Not found	False	[]		impulse-control disorder
pramipexole	True	True	2.576638	Not found	False	[]		inappropriate antidiuretic hormone secretion
pramipexole	True	True	26.023246	Not found	False	[]		libido increased
pramipexole	True			Not found	False	[]		influenza
pramipexole	True	True	1.01982	Not found	False	[]		intestinal obstruction
pramipexole	True			Not found	False	[]		irritable bowel syndrome
pramipexole	True	True	1.854584	Not found	False	[]		functional gastrointestinal disorder
pramipexole	True			Not found	False	[]		irritability
pramipexole	True	True	3.320015	Not found	False	[]		keratitis
pramipexole	True			Not found	False	[]		nephrolithiasis
pramipexole	True			Not found	False	[]		renal neoplasm
pramipexole	True			Not found	False	[]		lacrimal disorder
pramipexole	True			Not found	False	[]		lacrimal structural disorder
pramipexole	True			Not found	False	[]		laryngospasm
pramipexole	True			Not found	False	[]		laryngitis
pramipexole	True			Not found	False	[]		left ventricular failure
pramipexole	True			Not found	False	[]		pulmonary oedema
pramipexole	True	True	3.7753	Not found	False	[]		muscle spasms
pramipexole	True			Not found	False	[]		lethargy
pramipexole	True			Not found	False	[]		chronic lymphocytic leukaemia
pramipexole	True			Not found	False	[]		leukocytosis
pramipexole	True			Not found	False	[]		leukopenia
pramipexole	True			Not found	False	[]		hepatic neoplasm
pramipexole	True			Not found	False	[]		chronic obstructive pulmonary disease
pramipexole	True	True	2.1786700000000003	Not found	False	[]		bronchial hyperreactivity
pramipexole	True	True	1.13857	Not found	False	[]		lymphadenitis
pramipexole	True	True	1.7064	Not found	False	[]		lymphoedema
pramipexole	True			Not found	False	[]		non-hodgkin's lymphoma
pramipexole	True			Not found	False	[]		lymphoma
pramipexole	True			Not found	False	[]		macular degeneration
pramipexole	True			Not found	False	[]		breast pain
pramipexole	True			Not found	False	[]		mediastinal disorder
pramipexole	True	True	2.1434990000000003	Not found	False	[]		malignant melanoma
pramipexole	True			Not found	False	[]		menorrhagia
pramipexole	True			Not found	False	[]		metrorrhagia
pramipexole	True	True	2.7560710000000004	Not found	False	[]		motion sickness
pramipexole	True			Not found	False	[]		plasma cell myeloma
pramipexole	True			Not found	False	[]		plasmacytoma
pramipexole	True			Not found	False	[]		hypertonia
pramipexole	True			Not found	False	[]		hypotonia
pramipexole	True	True	2.850758	Not found	False	[]		muscle rigidity
pramipexole	True			Not found	False	[]		myopathy
pramipexole	True			Not found	False	[]		fungal infection
pramipexole	True			Not found	False	[]		myocardial infarction
pramipexole	True			Not found	False	[]		acute coronary syndrome
pramipexole	True			Not found	False	[]		myoclonus
pramipexole	True			Not found	False	[]		myopia
pramipexole	True			Not found	False	[]		myositis
pramipexole	True	True	8.507854	Not found	False	[]		narcolepsy
pramipexole	True			Not found	False	[]		nasal congestion
pramipexole	True			Not found	False	[]		nasal polyps
pramipexole	True			Not found	False	[]		nasopharyngitis
pramipexole	True			Found	False	[]	nausea	nausea
pramipexole	True			Not found	False	[]		neoplasm
pramipexole	True			Not found	False	[]		nervous system disorder
pramipexole	True			Not found	False	[]		nervousness
pramipexole	True			Not found	False	[]		tension
pramipexole	True			Not found	False	[]		neuralgia
pramipexole	True			Not found	False	[]		neuroma
pramipexole	True			Not found	False	[]		melanocytic naevus
pramipexole	True			Not found	False	[]		night sweats
pramipexole	True	True	1.209334	Not found	False	[]		nightmare
pramipexole	True			Not found	False	[]		nasal disorder
pramipexole	True			Not found	False	[]		nocturia
pramipexole	True			Not found	False	[]		nystagmus
pramipexole	True	True	51.0846249	Not found	False	[]		obsessive-compulsive disorder
pramipexole	True			Not found	False	[]		oliguria
pramipexole	True			Not found	False	[]		orchitis noninfective
pramipexole	True			Not found	False	[]		orchitis
pramipexole	True			Not found	False	[]		osteomyelitis
pramipexole	True			Not found	False	[]		osteonecrosis
pramipexole	True			Not found	False	[]		osteoporosis
pramipexole	True	True	1.225471	Not found	False	[]		otitis externa
pramipexole	True			Not found	False	[]		otitis media
pramipexole	True			Not found	False	[]		ovarian cyst
pramipexole	True	True	1.4938459	Not found	False	[]		pain
pramipexole	True	True	1.0576306000000002	Not found	False	[]		pain in extremity
pramipexole	True			Not found	False	[]		pallor
pramipexole	True			Not found	False	[]		palpitations
pramipexole	True			Not found	False	[]		pancreatitis
pramipexole	True			Not found	False	[]		panic reaction
pramipexole	True			Not found	False	[]		parasomnia
pramipexole	True			Not found	False	[]		paraesthesia
pramipexole	True			Not found	False	[]		paronychia
pramipexole	True	True	122.73062	Not found	False	[]		gambling disorder
pramipexole	True			Not found	False	[]		periodontitis
pramipexole	True	True	1.66987	Not found	False	[]		personality disorder
pramipexole	True			Not found	False	[]		petechiae
pramipexole	True			Not found	False	[]		pharyngitis
pramipexole	True			Not found	False	[]		phlebitis
pramipexole	True	True	2.977555	Not found	False	[]		pleurisy
pramipexole	True	True	1.713102	Not found	False	[]		pneumonia aspiration
pramipexole	True			Not found	False	[]		pneumothorax
pramipexole	True			Not found	False	[]		upper-airway cough syndrome
pramipexole	True			Not found	False	[]		supraventricular extrasystoles
pramipexole	True			Not found	False	[]		priapism
pramipexole	True			Not found	False	[]		prostatic disorder
pramipexole	True			Not found	False	[]		neoplasm prostate
pramipexole	True			Not found	False	[]		prostatitis
pramipexole	True			Not found	False	[]		proteinuria
pramipexole	True			Not found	False	[]		pruritus
pramipexole	True			Not found	False	[]		psoriasis
pramipexole	True			Not found	False	[]		tension headache
pramipexole	True	True	1.559193	Not found	False	[]		psychotic disorder
pramipexole	True	True	1.0795210000000002	Not found	False	[]		pulmonary embolism
pramipexole	True			Not found	False	[]		vascular purpura
pramipexole	True			Not found	False	[]		purpura
pramipexole	True			Not found	False	[]		pyelonephritis
pramipexole	True			Not found	False	[]		pyoderma
pramipexole	True			Not found	False	[]		dermatitis infected
pramipexole	True			Not found	False	[]		renal artery stenosis
pramipexole	True			Not found	False	[]		renal failure
pramipexole	True			Not found	False	[]		retinal detachment
pramipexole	True			Not found	False	[]		rhabdomyolysis
pramipexole	True			Not found	False	[]		rhinitis
pramipexole	True			Not found	False	[]		rosacea
pramipexole	True			Not found	False	[]		sciatica
pramipexole	True	True	1.89263	Not found	False	[]		visual field defect
pramipexole	True			Not found	False	[]		seborrhoeic dermatitis
pramipexole	True			Not found	False	[]		seizure
pramipexole	True			Not found	False	[]		shock
pramipexole	True			Not found	False	[]		musculoskeletal pain
pramipexole	True	True	1.908865	Not found	False	[]		salivary hypersecretion
pramipexole	True			Not found	False	[]		sinus headache
pramipexole	True			Not found	False	[]		sinusitis
pramipexole	True			Not found	False	[]		skin disorder
pramipexole	True	True	1.139772	Not found	False	[]		skin infection
pramipexole	True			Not found	False	[]		neoplasm skin
pramipexole	True	True	1.709497	Not found	False	[]		skin mass
pramipexole	True			Not found	False	[]		skin ulcer
pramipexole	True	True	1.800988	Not found	False	[]		sleep apnoea syndrome
pramipexole	True			Not found	False	[]		sneezing
pramipexole	True	True	1.272277	Not found	False	[]		snoring
pramipexole	True	True	2.305645	Not found	False	[]		somnambulism
pramipexole	True	True	1.091744	Not found	False	[]		speech disorder
pramipexole	True			Not found	False	[]		gastric ulcer
pramipexole	True			Not found	False	[]		aphthous ulcer
pramipexole	True			Not found	False	[]		completed suicide
pramipexole	True			Not found	False	[]		sunburn
pramipexole	True			Not found	False	[]		photosensitivity reaction
pramipexole	True			Not found	False	[]		loss of consciousness
pramipexole	True	True	1.0422847	Found	False	[]	fainting	syncope
pramipexole	True			Not found	False	[]		tachycardia
pramipexole	True			Not found	False	[]		sinus tachycardia
pramipexole	True			Not found	False	[]		supraventricular tachycardia
pramipexole	True			Not found	False	[]		tendonitis
pramipexole	True			Not found	False	[]		tenosynovitis
pramipexole	True			Not found	False	[]		thirst
pramipexole	True			Not found	False	[]		thrombocytopenia
pramipexole	True	True	1.03536	Not found	False	[]		thrombophlebitis
pramipexole	True			Not found	False	[]		thrombosis
pramipexole	True			Not found	False	[]		thyroid neoplasm
pramipexole	True			Not found	False	[]		onychomycosis
pramipexole	True			Not found	False	[]		tinnitus
pramipexole	True			Not found	False	[]		tooth disorder
pramipexole	True			Not found	False	[]		toothache
pramipexole	True	True	1.5001203	Not found	False	[]		tremor
pramipexole	True			Not found	False	[]		erythema
pramipexole	True			Not found	False	[]		upper respiratory tract infection
pramipexole	True			Not found	False	[]		urethritis
pramipexole	True			Not found	False	[]		urethritis noninfective
pramipexole	True			Not found	False	[]		pollakiuria
pramipexole	True	True	1.35833	Not found	False	[]		urinary incontinence
pramipexole	True			Not found	False	[]		urinary tract infection
pramipexole	True			Not found	False	[]		urethral disorder
pramipexole	True	True	1.100051	Not found	False	[]		urinary tract disorder
pramipexole	True			Not found	False	[]		urticaria
pramipexole	True			Not found	False	[]		uterine leiomyoma
pramipexole	True			Not found	False	[]		uterine haemorrhage
pramipexole	True			Not found	False	[]		varicose vein
pramipexole	True			Not found	False	[]		angiopathy
pramipexole	True	True	1.028082	Not found	False	[]		presyncope
pramipexole	True			Not found	False	[]		ventricular fibrillation
pramipexole	True			Not found	False	[]		vertigo
pramipexole	True			Not found	False	[]		viral infection
pramipexole	True			Found	False	[]	vomiting	vomiting
pramipexole	True			Not found	False	[]		wheezing
pramipexole	True	True	1.0538729999999998	Not found	False	[]		wound infection
pramipexole	True			Not found	False	[]		dry mouth
pramipexole	True	True	1.131077	Not found	False	[]		yawning
pramipexole	True			Not found	False	[]		urinary retention
pramipexole	True			Not found	False	[]		peripheral vascular disorder
pramipexole	True			Not found	False	[]		chills
pramipexole	True			Not found	False	[]		sinus bradycardia
pramipexole	True			Not found	False	[]		arrhythmia supraventricular
pramipexole	True			Not found	False	[]		atrioventricular block first degree
pramipexole	True	True	4.75021	Not found	False	[]		akinesia
pramipexole	True			Not found	False	[]		stupor
pramipexole	True			Not found	False	[]		depressed level of consciousness
pramipexole	True			Not found	False	[]		agitation
pramipexole	True	True	1.098643	Not found	False	[]		apathy
pramipexole	True			Not found	False	[]		flat affect
pramipexole	True			Not found	False	[]		mood swings
pramipexole	True	True	1.053591	Not found	False	[]		affect lability
pramipexole	True			Not found	False	[]		photophobia
pramipexole	True	True	1.0697132	Not found	False	[]		fall
pramipexole	True			Not found	False	[]		livedo reticularis
pramipexole	True	True	1.5249699	Found	False	[]	peripheral edema	oedema peripheral
pramipexole	True			Not found	False	[]		cholecystitis chronic
pramipexole	True			Not found	False	[]		dermatitis bullous
pramipexole	True			Not found	False	[]		dissociation
pramipexole	True	True	1.67208	Not found	False	[]		hypokinesia
pramipexole	True			Not found	False	[]		cataract
pramipexole	True	True	4.134035	Not found	False	[]		amaurosis fugax
pramipexole	True			Not found	False	[]		deep vein thrombosis
pramipexole	True			Not found	False	[]		migraine
pramipexole	True			Not found	False	[]		periorbital oedema
pramipexole	True			Not found	False	[]		anticholinergic syndrome
pramipexole	True			Not found	False	[]		tongue discolouration
pramipexole	True			Not found	False	[]		tongue oedema
pramipexole	True			Not found	False	[]		tongue disorder
pramipexole	True			Not found	False	[]		ventricular extrasystoles
pramipexole	True			Not found	False	[]		impaired healing
pramipexole	True			Not found	False	[]		hyperchlorhydria
pramipexole	True	True	2.435331	Not found	False	[]		skin hypertrophy
pramipexole	True	True	1.973851	Not found	False	[]		injury
pramipexole	True			Not found	False	[]		coronary artery occlusion
pramipexole	True	True	2.055422	Not found	False	[]		biliary colic
pramipexole	True			Not found	False	[]		bone pain
pramipexole	True			Not found	False	[]		eye pain
pramipexole	True	True	1.405939	Not found	False	[]		paranoia
pramipexole	True			Not found	False	[]		hyporeflexia
pramipexole	True			Not found	False	[]		hyperreflexia
pramipexole	True			Not found	False	[]		skin discolouration
pramipexole	True			Not found	False	[]		dry skin
pramipexole	True			Not found	False	[]		tendon rupture
pramipexole	True			Not found	False	[]		duodenal ulcer haemorrhage
pramipexole	True			Not found	False	[]		sensory disturbance
pramipexole	True	True	1.180139	Not found	False	[]		sinus congestion
pramipexole	True			Not found	False	[]		skin irritation
pramipexole	True	True	1.166098	Not found	False	[]		joint swelling
pramipexole	True	True	1.13857	Not found	False	[]		renal colic
pramipexole	True			Not found	False	[]		accommodation disorder
pramipexole	True			Not found	False	[]		gallbladder cancer
pramipexole	True			Not found	False	[]		lung cancer metastatic
pramipexole	True			Not found	False	[]		retinal vascular disorder
pramipexole	True	True	1.248254	Not found	False	[]		intervertebral disc disorder
pramipexole	True			Not found	False	[]		spine malformation
pramipexole	True			Not found	False	[]		eyelid oedema
pramipexole	True	True	1.140064	Not found	False	[]		joint stiffness
pramipexole	True			Not found	False	[]		iron deficiency anaemia
pramipexole	True			Not found	False	[]		malnutrition
pramipexole	True			Not found	False	[]		skin hyperpigmentation
pramipexole	True			Not found	False	[]		metabolic alkalosis
pramipexole	True			Not found	False	[]		pseudolymphoma
pramipexole	True	True	1.677141	Not found	False	[]		road traffic accident
pramipexole	True			Not found	False	[]		vaginal discharge
pramipexole	True			Not found	False	[]		malaise
pramipexole	True			Not found	False	[]		discomfort
pramipexole	True			Not found	False	[]		ill-defined disorder
pramipexole	True			Not found	False	[]		myalgia
pramipexole	True	True	1.033623	Found	False	[]	twitching	muscle twitching
pramipexole	True			Not found	False	[]		dyspnoea exertional
pramipexole	True			Not found	False	[]		tachypnoea
pramipexole	True			Not found	False	[]		nasal dryness
pramipexole	True	True	1.158744	Not found	False	[]		cold sweat
pramipexole	True	True	2.01118	Not found	False	[]		increased appetite
pramipexole	True			Not found	False	[]		abdominal discomfort
pramipexole	True			Not found	False	[]		abdominal pain upper
pramipexole	True			Not found	False	[]		disorientation
pramipexole	True			Not found	False	[]		disturbance in attention
pramipexole	True	True	1.6797540000000002	Not found	False	[]		dysphoria
pramipexole	True	True	2.6535863	Not found	False	[]		abnormal behaviour
pramipexole	True	True	6.139723	Not found	False	[]		flight of ideas
pramipexole	True	True	1.824065	Not found	False	[]		hallucination, auditory
pramipexole	True	True	3.293724	Not found	False	[]		hallucination, visual
pramipexole	True	True	1.0053655	Not found	False	[]		memory impairment
pramipexole	True	True	2.625229	Not found	False	[]		dysgraphia
pramipexole	True	True	1.193813	Not found	False	[]		abnormal dreams
pramipexole	True			Not found	False	[]		visual acuity reduced
pramipexole	True			Not found	False	[]		rash erythematous
pramipexole	True	True	2.184225	Not found	False	[]		skin odour abnormal
pramipexole	True	True	1.124939	Not found	False	[]		dizziness postural
pramipexole	True	True	1.3198059999999998	Not found	False	[]		muscle contractions involuntary
pramipexole	True	True	1.199588	Not found	False	[]		euphoric mood
pramipexole	True			Not found	False	[]		dry throat
pramipexole	True			Not found	False	[]		eye irritation
pramipexole	True			Not found	False	[]		tongue ulceration
pramipexole	True			Not found	False	[]		chest discomfort
pramipexole	True			Not found	False	[]		vestibular ataxia
pramipexole	True			Not found	False	[]		pharyngeal oedema
pramipexole	True			Not found	False	[]		menopausal symptoms
pramipexole	True			Not found	False	[]		skin exfoliation
pramipexole	True			Not found	False	[]		productive cough
pramipexole	True			Not found	False	[]		skin burning sensation
pramipexole	True			Not found	False	[]		dermal cyst
pramipexole	True	True	8.58582	Not found	False	[]		furuncle
pramipexole	True			Not found	False	[]		erectile dysfunction
pramipexole	True	True	1.156716	Not found	False	[]		intervertebral disc protrusion
pramipexole	True			Not found	False	[]		lung neoplasm malignant
pramipexole	True			Not found	False	[]		sepsis
pramipexole	True			Not found	False	[]		nodal arrhythmia
pramipexole	True			Not found	False	[]		atrioventricular block second degree
pramipexole	True			Not found	False	[]		carotid artery occlusion
pramipexole	True			Not found	False	[]		rectal haemorrhage
pramipexole	True			Not found	False	[]		hepatobiliary disease
pramipexole	True	True	1.294143	Not found	False	[]		fluid retention
pramipexole	True	True	54.035402000000005	Found	False	[]	hypersexuality	hypersexuality
pramipexole	True			Not found	False	[]		dry eye
pramipexole	True	True	2.6333110000000004	Not found	False	[]		mania
pramipexole	True			Not found	False	[]		ventricular hypertrophy
pramipexole	True			Not found	False	[]		extrasystoles
pramipexole	True			Not found	False	[]		gastric ulcer haemorrhage
pramipexole	True			Not found	False	[]		nail infection
pramipexole	True			Not found	False	[]		vision blurred
pramipexole	True			Not found	False	[]		hepatic cancer
pramipexole	True			Not found	False	[]		oral neoplasm benign
pramipexole	True			Not found	False	[]		skin papilloma
pramipexole	True			Not found	False	[]		prostate cancer
pramipexole	True	True	1.070184	Not found	False	[]		akathisia
pramipexole	True			Not found	False	[]		initial insomnia
pramipexole	True	True	1.765478	Not found	False	[]		middle insomnia
pramipexole	True	True	1.240014	Not found	False	[]		vaginal infection
pramipexole	True			Not found	False	[]		lacrimation increased
pramipexole	True			Not found	False	[]		rash maculo-papular
pramipexole	True	True	1.6606211	Not found	False	[]		suicidal ideation
pramipexole	True	True	2.862037	Not found	False	[]		hyperkinesia
pramipexole	True			Not found	False	[]		bradycardia
pramipexole	True			Not found	False	[]		neuropathy peripheral
pramipexole	True			Not found	False	[]		endometrial cancer
pramipexole	True			Not found	False	[]		respiratory distress
pramipexole	True			Not found	False	[]		lymphadenopathy
pramipexole	True			Not found	False	[]		abnormal sensation in eye
pramipexole	True	True	1.091857	Not found	False	[]		dementia
pramipexole	True			Not found	False	[]		tooth abscess
pramipexole	True			Not found	False	[]		prostatic adenoma
pramipexole	True	True	1.312369	Not found	False	[]		coordination abnormal
pramipexole	True			Not found	False	[]		influenza like illness
pramipexole	True			Not found	False	[]		feeling drunk
pramipexole	True			Not found	False	[]		paralysis
pramipexole	True	True	1.391037	Not found	False	[]		chromaturia
pramipexole	True	True	2.127463	Not found	False	[]		sleep talking
pramipexole	True			Not found	False	[]		face oedema
pramipexole	True	True	1.084704	Not found	False	[]		visual impairment
pramipexole	True			Not found	False	[]		feeling jittery
pramipexole	True	True	1.607479	Not found	False	[]		altered state of consciousness
pramipexole	True	True	1.206022	Not found	False	[]		sexual dysfunction
pramipexole	True			Not found	False	[]		bradyphrenia
pramipexole	True	True	1.4803843	Not found	False	[]		gait disturbance
pramipexole	True			Not found	False	[]		balance disorder
pramipexole	True	True	43.302278	Not found	False	[]		binge eating
pramipexole	True	True	24.234853	Not found	False	[]		compulsions
pramipexole	True			Not found	False	[]		hot flush
pramipexole	True	True	1.084355	Not found	False	[]		obstructive airways disorder
pramipexole	True	True	4.24752	Not found	False	[]		obsessive thoughts
pramipexole	True			Not found	False	[]		ear infection
pramipexole	True	True	13.191737600000002	Not found	False	[]		emotional distress
pramipexole	True			Not found	False	[]		acne
pramipexole	True			Not found	False	[]		hyperuricaemia
pramipexole	True			Not found	False	[]		eye oedema
pramipexole	True			Not found	False	[]		thrombocytosis
pramipexole	True			Not found	False	[]		infestation
pramipexole	True	True	2.2140138	Not found	False	[]		sleep disorder
pramipexole	True	True	2.1786700000000003	Not found	False	[]		irregular sleep wake rhythm disorder
pramipexole	True	True	3.163403	Not found	False	[]		libido disorder
pramipexole	True	True	11.985669	Not found	False	[]		sleep attacks
pramipexole	True			Not found	False	[]		laryngeal pain
pramipexole	True			Not found	False	[]		hyperkeratosis
pramipexole	True			Not found	False	[]		tooth infection
pramipexole	True			Not found	False	[]		muscle tightness
pramipexole	True			Not found	False	[]		breast discomfort
pramipexole	True			Not found	False	[]		cerebral ischaemia
pramipexole	True	True	1.254879	Found	False	[]	insomnia	insomnia
pramipexole	True	True	15.379578	Not found	False	[]		sudden onset of sleep
pramipexole	True	True	1.1024391999999998	Not found	False	[]		muscular weakness
pramipexole	True			Not found	False	[]		respiratory tract congestion
pramipexole	True	True	1.474966	Not found	False	[]		musculoskeletal stiffness
pramipexole	True			Not found	False	[]		dacryostenosis acquired
pramipexole	True			Not found	False	[]		ovarian cancer
pramipexole	True			Not found	False	[]		respiratory failure
pramipexole	True			Not found	False	[]		joint effusion
pramipexole	True	True	1.311949	Not found	False	[]		ileus
pramipexole	True			Not found	False	[]		rhinorrhoea
pramipexole	True			Not found	False	[]		increased bronchial secretion
pramipexole	True	True	6.139723	Not found	False	[]		nuchal rigidity
pramipexole	True			Not found	False	[]		hypoacusis
pramipexole	True			Not found	False	[]		breast neoplasm
pramipexole	True			Not found	False	[]		parosmia
pramipexole	True			Not found	False	[]		hypovitaminosis
pramipexole	True			Not found	False	[]		rash papular
pramipexole	True			Not found	False	[]		colorectal cancer
pramipexole	True			Not found	False	[]		brain oedema
pramipexole	True			Not found	False	[]		dysphonia
pramipexole	True			Not found	False	[]		renal impairment
pramipexole	True			Not found	False	[]		renal cyst
pramipexole	True	True	28.13925	Not found	False	[]		compulsive sexual behaviour
pramipexole	True	True	132.052125	Not found	False	[]		compulsive shopping
pramipexole	True			Not found	False	[]		ageusia
pramipexole	True			Not found	False	[]		rhinitis allergic
pramipexole	True			Not found	False	[]		cerebral haemorrhage
pramipexole	True			Not found	False	[]		feeling hot
pramipexole	True			Not found	False	[]		vaginal haemorrhage
pramipexole	True			Not found	False	[]		loss of libido
pramipexole	True			Not found	False	[]		hiatus hernia
pravastatin	True			Not found	False	[]		abdominal distension
pravastatin	True			Not found	False	[]		gastrointestinal pain
pravastatin	True			Not found	False	[]		abdominal pain
pravastatin	True	True	1.2061086	Not found	False	[]		alopecia
pravastatin	True	True	4.277188	Found	False	[]	memory loss	amnesia
pravastatin	True	True	1.249716	Not found	False	[]		anaphylactic shock
pravastatin	True			Not found	False	[]		anaemia
pravastatin	True			Not found	False	[]		haemolytic anaemia
pravastatin	True			Not found	False	[]		angioedema
pravastatin	True			Not found	False	[]		decreased appetite
pravastatin	True			Not found	False	[]		anxiety
pravastatin	True			Not found	False	[]		arrhythmia
pravastatin	True	True	1.229277	Found	False	['common']	joint pain	arthralgia
pravastatin	True	True	1.1429509999999998	Not found	False	[]		musculoskeletal discomfort
pravastatin	True	True	1.0289244	Not found	False	[]		arthritis
pravastatin	True	True	1.1152945	Found	False	[]	weakness	asthenia
pravastatin	True	True	1.1484961	Not found	False	[]		chest pain
pravastatin	True			Not found	False	[]		nasopharyngitis
pravastatin	True	True	1.218938	Not found	False	[]		rhinitis
pravastatin	True			Not found	False	[]		infection
pravastatin	True			Found	False	[]	confusion	confusional state
pravastatin	True			Not found	False	[]		feeling abnormal
pravastatin	True			Not found	False	[]		constipation
pravastatin	True			Not found	False	[]		cough
pravastatin	True			Not found	False	[]		depression
pravastatin	True			Not found	False	[]		dermatitis
pravastatin	True	True	1.053801	Not found	False	[]		dermatomyositis
pravastatin	True			Found	False	['common']	diarrhea	diarrhoea
pravastatin	True	True	1.677716	Not found	False	[]		diplopia
pravastatin	True	True	1.0701965	Not found	False	[]		dizziness
pravastatin	True			Not found	False	[]		dysgeusia
pravastatin	True	True	1.0498564	Found	False	[]	heartburn	dyspepsia
pravastatin	True	True	1.0511857999999998	Found	False	[]	difficulty breathing	dyspnoea
pravastatin	True	True	1.01533	Not found	False	[]		dysuria
pravastatin	True			Not found	False	[]		oedema
pravastatin	True			Not found	False	[]		endophthalmitis
pravastatin	True			Not found	False	[]		panophthalmitis
pravastatin	True	True	1.492659	Not found	False	[]		eosinophilia
pravastatin	True			Not found	False	[]		toxic epidermal necrolysis
pravastatin	True			Not found	False	[]		erythema multiforme
pravastatin	True			Found	False	[]	rash	rash
pravastatin	True	True	1.1043683	Found	False	[]	tiredness	fatigue
pravastatin	True	True	1.1532348	Not found	False	[]		flatulence
pravastatin	True			Not found	False	[]		flushing
pravastatin	True	True	1.010062	Not found	False	[]		gynaecomastia
pravastatin	True			Found	False	[]	headache	headache
pravastatin	True	True	1.0237515	Not found	False	[]		cardiac disorder
pravastatin	True	True	1.090183	Not found	False	[]		hepatitis
pravastatin	True			Not found	False	[]		hypersensitivity
pravastatin	True	True	1.0884509999999998	Not found	False	[]		influenza
pravastatin	True			Found	False	[]	jaundice	jaundice
pravastatin	True			Not found	False	[]		jaundice cholestatic
pravastatin	True			Not found	False	[]		acute kidney injury
pravastatin	True			Not found	False	[]		leukopenia
pravastatin	True	True	1.5886049999999998	Not found	False	[]		muscle spasms
pravastatin	True	True	1.335341	Not found	False	[]		myopathy
pravastatin	True	True	3.581726	Not found	False	[]		musculoskeletal pain
pravastatin	True			Not found	False	[]		myoglobinuria
pravastatin	True			Found	False	[]	nausea	nausea
pravastatin	True	True	1.0466109	Not found	False	[]		nervousness
pravastatin	True			Not found	False	[]		tension
pravastatin	True			Not found	False	[]		nightmare
pravastatin	True			Not found	False	[]		nodule
pravastatin	True	True	1.056593	Not found	False	[]		sensory loss
pravastatin	True	True	1.2263671	Not found	False	[]		hypoaesthesia
pravastatin	True	True	1.21011	Not found	False	[]		nocturia
pravastatin	True			Not found	False	[]		ophthalmoplegia
pravastatin	True			Not found	False	[]		iiird nerve paralysis
pravastatin	True	True	1.0311627	Found	False	[]	pain	pain
pravastatin	True			Not found	False	[]		pancreatitis
pravastatin	True	True	1.1354375	Not found	False	[]		paraesthesia
pravastatin	True	True	1.276768	Not found	False	[]		neuropathy peripheral
pravastatin	True	True	8.5858	Not found	False	[]		pharyngitis
pravastatin	True	True	1.352061	Not found	False	[]		polymyalgia rheumatica
pravastatin	True			Found	False	[]	itching	pruritus
pravastatin	True	True	1.620178	Not found	False	[]		vascular purpura
pravastatin	True			Not found	False	[]		purpura
pravastatin	True			Not found	False	[]		respiratory tract infection
pravastatin	True	True	1.3530902	Found	False	[]	rhabdomyolysis	rhabdomyolysis
pravastatin	True	True	1.1734950999999998	Not found	False	[]		sinusitis
pravastatin	True	True	1.564264	Not found	False	[]		sleep disorder
pravastatin	True			Not found	False	[]		stevens-johnson syndrome
pravastatin	True			Not found	False	[]		thrombocytopenia
pravastatin	True			Not found	False	[]		tinnitus
pravastatin	True	True	1.770937	Not found	False	[]		tracheobronchitis
pravastatin	True			Not found	False	[]		tremor
pravastatin	True			Not found	False	[]		upper respiratory tract infection
pravastatin	True			Not found	False	[]		urinary tract infection
pravastatin	True	True	2.721944	Found	False	[]	hives	urticaria
pravastatin	True	True	1.053017	Not found	False	[]		vasculitis
pravastatin	True			Not found	False	[]		vertigo
pravastatin	True			Not found	False	[]		viral infection
pravastatin	True			Not found	False	[]		vomiting
pravastatin	True	True	1.1133288	Not found	False	[]		injury
pravastatin	True	True	1.0354675	Not found	False	[]		chills
pravastatin	True	True	1.028813	Not found	False	[]		hepatic failure
pravastatin	True			Not found	False	[]		mood swings
pravastatin	True			Not found	False	[]		affect lability
pravastatin	True	True	1.2514205	Not found	False	[]		cataract
pravastatin	True	True	1.1680679	Not found	False	[]		hepatic function abnormal
pravastatin	True	True	1.5132409	Not found	False	[]		muscular weakness
pravastatin	True			Not found	False	[]		hepatic necrosis
pravastatin	True	True	1.035473	Not found	False	[]		dry skin
pravastatin	True	True	1.716327	Not found	False	[]		hair disorder
pravastatin	True	True	1.049875	Not found	False	[]		abnormal faeces
pravastatin	True	True	1.1990746	Not found	False	[]		interstitial lung disease
pravastatin	True	True	1.0451057	Not found	False	[]		malaise
pravastatin	True			Not found	False	[]		discomfort
pravastatin	True			Not found	False	[]		ill-defined disorder
pravastatin	True	True	2.2472042	Found	False	[]	muscle pain	myalgia
pravastatin	True	True	1.1316616	Found	False	[]	forgetfulness	memory impairment
pravastatin	True	True	1.297978	Found	False	[]	tenderness	tenderness
pravastatin	True	True	1.056659	Not found	False	[]		erectile dysfunction
pravastatin	True			Not found	False	[]		muscle swelling
pravastatin	True	True	1.440514	Not found	False	[]		cognitive disorder
pravastatin	True	True	1.108037	Not found	False	[]		vision blurred
pravastatin	True	True	1.0578059999999998	Not found	False	[]		photosensitivity reaction
pravastatin	True			Not found	False	[]		systemic lupus erythematosus
pravastatin	True	True	1.176412	Not found	False	[]		facial paralysis
pravastatin	True			Not found	False	[]		facial paresis
pravastatin	True	True	1.38199	Not found	False	[]		hepatitis chronic active
pravastatin	True			Not found	False	[]		drug reaction with eosinophilia and systemic symptoms
pravastatin	True			Not found	False	[]		sexual dysfunction
pravastatin	True			Not found	False	[]		hot flush
pravastatin	True	True	1.839649	Not found	False	[]		menopausal symptoms
pravastatin	True			Not found	False	[]		hyperhidrosis
pravastatin	True			Not found	False	[]		lung infection
pravastatin	True	True	1.0154319	Not found	False	[]		insomnia
pravastatin	True			Not found	False	[]		peripheral nerve palsy
pravastatin	True	True	1.068228	Not found	False	[]		hypoacusis
pravastatin	True	True	1.103266	Not found	False	[]		deafness
pravastatin	True			Not found	False	[]		lenticular opacities
pravastatin	True			Not found	False	[]		hepatocellular carcinoma
pravastatin	True	True	1.0644300000000002	Not found	False	[]		hepatic cancer
pravastatin	True			Not found	False	[]		loss of libido
pravastatin	True	True	2.17865	Not found	False	[]		immune-mediated necrotising myopathy
pravastatin	True			Not found	False	[]		visual impairment
praziquantel	True			Not found	False	[]		gastrointestinal pain
praziquantel	True	True	2.3012	Found	False	[]	abdominal pain	abdominal pain
praziquantel	True			Not found	False	[]		decreased appetite
praziquantel	True			Found	False	[]	cardiac arrhythmia	arrhythmia
praziquantel	True			Not found	False	[]		asthenia
praziquantel	True			Not found	False	[]		atrioventricular block
praziquantel	True			Not found	False	[]		bone disorder
praziquantel	True			Found	False	[]	diarrhea	diarrhoea
praziquantel	True			Found	False	['common']	dizziness	dizziness
praziquantel	True			Found	False	[]	somnolence	somnolence
praziquantel	True	True	19.397804	Found	False	[]	eosinophilia	eosinophilia
praziquantel	True			Found	False	[]	rash	rash
praziquantel	True			Not found	False	[]		dermatitis
praziquantel	True			Found	False	[]	fatigue	fatigue
praziquantel	True	True	2.18399	Not found	False	[]		gastrointestinal disorder
praziquantel	True			Found	False	['common']	headache	headache
praziquantel	True			Not found	False	[]		cardiac disorder
praziquantel	True	True	1.717286	Found	False	[]	allergic reaction	hypersensitivity
praziquantel	True			Not found	False	[]		immune system disorder
praziquantel	True			Found	False	[]	nausea	nausea
praziquantel	True			Not found	False	[]		nervous system disorder
praziquantel	True	True	1.717286	Found	False	[]	pruritus	pruritus
praziquantel	True			Found	False	[]	seizures	seizure
praziquantel	True	True	9.512516	Found	False	[]	urticaria	urticaria
praziquantel	True			Not found	False	[]		ventricular fibrillation
praziquantel	True			Found	False	[]	vertigo	vertigo
praziquantel	True	True	2.092309	Found	False	[]	vomiting	vomiting
praziquantel	True			Not found	False	[]		diarrhoea haemorrhagic
praziquantel	True			Not found	False	[]		polyserositis
praziquantel	True			Not found	False	[]		skin disorder
praziquantel	True	True	1.05305	Found	False	['common']	malaise	malaise
praziquantel	True			Not found	False	[]		discomfort
praziquantel	True			Not found	False	[]		feeling abnormal
praziquantel	True			Not found	False	[]		ill-defined disorder
praziquantel	True	True	5.690857	Found	False	[]	myalgia	myalgia
praziquantel	True			Not found	False	[]		musculoskeletal discomfort
praziquantel	True			Not found	False	[]		abdominal discomfort
praziquantel	True			Not found	False	[]		bradycardia
prazosin	True			Not found	False	[]		alopecia
prazosin	True			Not found	False	[]		arthralgia
prazosin	True			Not found	False	[]		musculoskeletal discomfort
prazosin	True			Found	False	['common']	weakness	asthenia
prazosin	True			Found	False	['common']	constipation	constipation
prazosin	True			Found	False	['common']	diarrhea	diarrhoea
prazosin	True	True	1.130162	Found	False	['common']	dizziness	dizziness
prazosin	True			Found	False	['common']	drowsiness	somnolence
prazosin	True	True	1.709812	Found	False	['common']	dyspnea	dyspnoea
prazosin	True			Found	False	['common']	edema	oedema
prazosin	True			Not found	False	[]		epistaxis
prazosin	True			Found	False	['common']	rash	rash
prazosin	True			Not found	False	[]		dermatitis
prazosin	True			Not found	False	[]		fatigue
prazosin	True			Not found	False	[]		flushing
prazosin	True	True	3.053003	Not found	False	[]		gynaecomastia
prazosin	True			Not found	False	[]		hallucination
prazosin	True			Found	False	['common']	headache	headache
prazosin	True			Not found	False	[]		hypersensitivity
prazosin	True	True	5.2289140000000005	Found	False	['common']	orthostatic hypotension	orthostatic hypotension
prazosin	True			Not found	False	[]		incontinence
prazosin	True	True	2.5172030000000003	Not found	False	[]		lichen planus
prazosin	True			Not found	False	[]		miosis
prazosin	True			Not found	False	[]		narcolepsy
prazosin	True			Found	False	[]	nasal congestion	nasal congestion
prazosin	True			Found	False	['common']	nausea	nausea
prazosin	True			Found	False	['common']	nervousness	nervousness
prazosin	True			Not found	False	[]		tension
prazosin	True			Not found	False	[]		pain
prazosin	True			Found	False	['common']	palpitations	palpitations
prazosin	True			Not found	False	[]		pancreatitis
prazosin	True			Not found	False	[]		paraesthesia
prazosin	True	True	7.733025	Found	False	['rare']	priapism	priapism
prazosin	True			Not found	False	[]		pruritus
prazosin	True			Not found	False	[]		retinal disorder
prazosin	True			Not found	False	[]		loss of consciousness
prazosin	True	True	1.96318	Not found	False	[]		shock
prazosin	True	True	1.715484	Found	False	['common']	syncope	syncope
prazosin	True			Not found	False	[]		tachycardia
prazosin	True			Not found	False	[]		tinnitus
prazosin	True			Not found	False	[]		pollakiuria
prazosin	True			Not found	False	[]		urinary incontinence
prazosin	True			Not found	False	[]		urticaria
prazosin	True			Not found	False	[]		vasculitis
prazosin	True			Found	False	['common']	vertigo	vertigo
prazosin	True			Found	False	['common']	vomiting	vomiting
prazosin	True			Not found	False	[]		dry mouth
prazosin	True			Not found	False	[]		cataract
prazosin	True			Not found	False	[]		eye pain
prazosin	True			Not found	False	[]		malaise
prazosin	True			Not found	False	[]		discomfort
prazosin	True			Not found	False	[]		feeling abnormal
prazosin	True			Not found	False	[]		ill-defined disorder
prazosin	True			Not found	False	[]		abdominal discomfort
prazosin	True			Not found	False	[]		erectile dysfunction
prazosin	True			Not found	False	[]		vision blurred
prazosin	True	True	1.452839	Not found	False	[]		bradycardia
prazosin	True			Not found	False	[]		hyperhidrosis
prazosin	True			Not found	False	[]		insomnia
prazosin	True			Not found	False	[]		floppy iris syndrome
prednisolone	True			Not found	False	[]		abdominal distension
prednisolone	True	True	1.2905042	Not found	False	[]		abscess
prednisolone	True			Not found	False	[]		hyperadrenocorticism
prednisolone	True			Not found	False	[]		anaphylactic shock
prednisolone	True	True	1.0527546	Not found	False	[]		angioedema
prednisolone	True	True	4.666271	Not found	False	[]		arachnoiditis
prednisolone	True			Not found	False	[]		arrhythmia
prednisolone	True			Not found	False	[]		blister
prednisolone	True	True	2.17864	Not found	False	[]		hypertrophic cardiomyopathy
prednisolone	True			Not found	False	[]		ecchymosis
prednisolone	True			Not found	False	[]		fat embolism
prednisolone	True	True	1.271126	Found	False	[]	skin rash	rash
prednisolone	True			Found	True	[]	dermatitis	dermatitis
prednisolone	True	True	3.818293	Not found	False	[]		exophthalmos
prednisolone	True			Not found	False	[]		eye infection
prednisolone	True			Not found	False	[]		glaucoma
prednisolone	True			Not found	False	[]		headache
prednisolone	True			Not found	False	[]		cardiac arrest
prednisolone	True			Not found	False	[]		cardiomegaly
prednisolone	True			Not found	False	[]		cardiac failure congestive
prednisolone	True			Not found	False	[]		myocardial rupture
prednisolone	True			Not found	False	[]		haemorrhage
prednisolone	True			Not found	False	[]		hepatomegaly
prednisolone	True	True	1.553246	Not found	False	[]		herpes simplex
prednisolone	True			Not found	False	[]		hiccups
prednisolone	True	True	2.137575	Not found	False	[]		hirsutism
prednisolone	True			Not found	False	[]		hypernatraemia
prednisolone	True			Not found	False	[]		hypertension
prednisolone	True			Not found	False	[]		arthropathy
prednisolone	True	True	1.603187	Not found	False	[]		meningitis
prednisolone	True			Not found	False	[]		mydriasis
prednisolone	True			Not found	False	[]		myocardial infarction
prednisolone	True	True	1.086692	Not found	False	[]		acute coronary syndrome
prednisolone	True			Found	False	[]	nausea	nausea
prednisolone	True	True	2.2657830000000003	Not found	False	[]		neuritis
prednisolone	True			Not found	False	[]		neuropathy peripheral
prednisolone	True			Found	False	[]	osteoporosis	osteoporosis
prednisolone	True			Not found	False	[]		pancreatitis
prednisolone	True	True	1.6844400000000002	Not found	False	[]		papilloedema
prednisolone	True			Not found	False	[]		diplegia
prednisolone	True	True	3.843533	Not found	False	[]		paraplegia
prednisolone	True	True	1.1144580000000002	Not found	False	[]		monoplegia
prednisolone	True			Not found	False	[]		paraesthesia
prednisolone	True			Not found	False	[]		peptic ulcer
prednisolone	True	True	1.078589	Not found	False	[]		petechiae
prednisolone	True	True	2.1245130000000003	Not found	False	[]		idiopathic intracranial hypertension
prednisolone	True	True	1.0637366	Not found	False	[]		pulmonary oedema
prednisolone	True			Found	False	[]	convulsions	seizure
prednisolone	True	True	1.226233	Not found	False	[]		shock
prednisolone	True			Not found	False	[]		stress
prednisolone	True			Not found	False	[]		dizziness
prednisolone	True			Not found	False	[]		loss of consciousness
prednisolone	True			Not found	False	[]		syncope
prednisolone	True	True	1.0725077	Not found	False	[]		tachycardia
prednisolone	True	True	1.120167	Not found	False	[]		embolism
prednisolone	True			Not found	False	[]		embolism venous
prednisolone	True			Not found	False	[]		thrombophlebitis
prednisolone	True			Not found	False	[]		urticaria
prednisolone	True			Found	False	[]	vertigo	vertigo
prednisolone	True			Not found	False	[]		injury
prednisolone	True			Not found	False	[]		alkalosis hypokalaemic
prednisolone	True			Not found	False	[]		mood swings
prednisolone	True			Not found	False	[]		affect lability
prednisolone	True	True	1.4281083	Not found	False	[]		osteonecrosis
prednisolone	True	True	1.0341957	Not found	False	[]		impaired healing
prednisolone	True			Not found	False	[]		intracranial pressure increased
prednisolone	True	True	1.1339969	Found	False	[]	muscle weakness	muscular weakness
prednisolone	True	True	2.6966431	Found	False	[]	tendon rupture	tendon rupture
prednisolone	True	True	2.705646	Not found	False	[]		skin striae
prednisolone	True			Not found	False	[]		menstruation irregular
prednisolone	True			Not found	False	[]		nerve injury
prednisolone	True			Not found	False	[]		leukoderma
prednisolone	True	True	2.106144	Not found	False	[]		paraparesis
prednisolone	True	True	1.0009328	Found	False	[]	malaise	malaise
prednisolone	True			Not found	False	[]		discomfort
prednisolone	True			Not found	False	[]		feeling abnormal
prednisolone	True			Found	False	[]	illness	ill-defined disorder
prednisolone	True	True	1.156887	Found	False	[]	increased appetite	increased appetite
prednisolone	True			Not found	False	[]		euphoric mood
prednisolone	True	True	6.631011	Not found	False	[]		cataract subcapsular
prednisolone	True			Not found	False	[]		eye irritation
prednisolone	True			Not found	False	[]		increased insulin requirement
prednisolone	True			Not found	False	[]		erythema
prednisolone	True			Not found	False	[]		muscle mass
prednisolone	True			Not found	False	[]		personality change
prednisolone	True	True	1.9045858	Not found	False	[]		spinal compression fracture
prednisolone	True	True	1.913606	Not found	False	[]		pancreatitis haemorrhagic
prednisolone	True			Not found	False	[]		fluid retention
prednisolone	True	True	1.906037	Not found	False	[]		myopathy
prednisolone	True	True	1.139712	Not found	False	[]		glucose tolerance impaired
prednisolone	True			Not found	False	[]		atrophy
prednisolone	True	True	1.189786	Not found	False	[]		anaphylactoid reaction
prednisolone	True			Not found	False	[]		vision blurred
prednisolone	True			Not found	False	[]		sensation of foreign body
prednisolone	True			Not found	False	[]		bradycardia
prednisolone	True			Not found	False	[]		visual impairment
prednisolone	True			Not found	False	[]		pain
prednisolone	True			Not found	False	[]		hyperhidrosis
prednisolone	True			Not found	False	[]		acne
prednisolone	True			Not found	False	[]		dry skin
prednisolone	True			Not found	False	[]		insomnia
prednisolone	True	True	1.301979	Not found	False	[]		conjunctival hyperaemia
prednisolone	True			Not found	False	[]		oesophagitis ulcerative
prednisolone	True			Not found	False	[]		dysgeusia
prednisolone	True	True	4.387646	Not found	False	[]		open globe injury
prednisolone	True			Not found	False	[]		pruritus
prednisolone	True	True	2.731384	Not found	False	[]		corneal perforation
prednisolone	True	True	9.000011	Found	False	[]	adrenal insufficiency	adrenal insufficiency
prednisolone	True			Not found	False	[]		decreased appetite
prednisolone	True			Not found	False	[]		anxiety
prednisolone	True			Not found	False	[]		arthralgia
prednisolone	True			Not found	False	[]		musculoskeletal discomfort
prednisolone	True			Found	False	['common']	weakness	asthenia
prednisolone	True			Not found	False	[]		constipation
prednisolone	True	True	3.274591	Not found	False	[]		cushing's syndrome
prednisolone	True			Not found	False	[]		delusion
prednisolone	True	True	2.05537	Not found	False	[]		diarrhoea
prednisolone	True			Not found	False	[]		dyspepsia
prednisolone	True	True	1.0462219	Not found	False	[]		epilepsy
prednisolone	True			Not found	False	[]		oesophagitis
prednisolone	True	True	12.569552	Not found	False	[]		fatigue
prednisolone	True			Not found	False	[]		hallucination
prednisolone	True			Not found	False	[]		hypertriglyceridaemia
prednisolone	True			Not found	False	[]		hypoglycaemia
prednisolone	True			Not found	False	[]		hypokalaemia
prednisolone	True			Not found	False	[]		hypoparathyroidism
prednisolone	True			Not found	False	[]		hypotension
prednisolone	True			Not found	False	[]		irritability
prednisolone	True			Not found	False	[]		lethargy
prednisolone	True	True	1.0893082	Not found	False	[]		leukocytosis
prednisolone	True			Not found	False	[]		nervousness
prednisolone	True			Not found	False	[]		tension
prednisolone	True	True	2.246416	Not found	False	[]		opportunistic infection
prednisolone	True	True	1.8495851	Not found	False	[]		psychotic disorder
prednisolone	True			Not found	False	[]		vascular purpura
prednisolone	True			Found	False	[]	renal insufficiency	renal failure
prednisolone	True	True	1.603951	Not found	False	[]		schizophrenia
prednisolone	True	True	1.00219	Not found	False	[]		telangiectasia
prednisolone	True			Not found	False	[]		ulcer
prednisolone	True			Not found	False	[]		vomiting
prednisolone	True			Not found	False	[]		agitation
prednisolone	True			Not found	False	[]		purpura senile
prednisolone	True	True	3.345823	Not found	False	[]		adrenocortical insufficiency acute
prednisolone	True	True	1.012042	Not found	False	[]		eyelid oedema
prednisolone	True			Not found	False	[]		joint stiffness
prednisolone	True			Not found	False	[]		dermatitis acneiform
prednisolone	True			Not found	False	[]		myalgia
prednisolone	True			Not found	False	[]		ischaemic neuropathy
prednisolone	True			Not found	False	[]		cognitive disorder
prednisolone	True	True	1.085095	Not found	False	[]		mania
prednisolone	True			Not found	False	[]		epigastric discomfort
prednisolone	True	True	2.270654	Not found	False	[]		skin atrophy
prednisolone	True			Not found	False	[]		increased tendency to bruise
prednisolone	True			Not found	False	[]		suicidal ideation
prednisolone	True	True	1.7043253	Not found	False	[]		blindness
prednisolone	True	True	1.1632503	Not found	False	[]		face oedema
prednisolone	True	True	4.133987	Not found	False	[]		laryngeal pain
prednisolone	True			Not found	False	[]		haematochezia
prednisolone	True			Not found	False	[]		paranoia
prednisone	True	True	1.0798697	Found	False	[]	bloating	abdominal distension
prednisone	True	True	1.38197	Not found	False	[]		gastrointestinal pain
prednisone	True	True	1.1237118	Found	False	[]	abdominal pain	abdominal pain
prednisone	True	True	1.162591	Not found	False	[]		abscess
prednisone	True	True	1.0168541	Not found	False	[]		pancreatitis acute
prednisone	True	True	2.3898894000000004	Found	True	[]	adrenal insufficiency	adrenal insufficiency
prednisone	True			Not found	False	[]		alkalosis
prednisone	True	True	1.0537172	Not found	False	[]		alopecia
prednisone	True			Not found	False	[]		amenorrhoea
prednisone	True			Not found	False	[]		amnesia
prednisone	True			Not found	False	[]		anaphylactic shock
prednisone	True	True	1.023891	Not found	False	[]		angioedema
prednisone	True	True	1.0283730999999998	Not found	False	[]		decreased appetite
prednisone	True			Found	False	[]	anxiety	anxiety
prednisone	True			Not found	False	[]		arachnoiditis
prednisone	True			Not found	False	[]		arrhythmia
prednisone	True	True	1.18389	Found	False	[]	painful hips	arthralgia
prednisone	True			Not found	False	[]		musculoskeletal discomfort
prednisone	True	True	1.2380923	Found	False	[]	weakness	asthenia
prednisone	True			Not found	False	[]		mental disorder
prednisone	True			Not found	False	[]		hypertrophic cardiomyopathy
prednisone	True	True	1.3984396	Found	False	[]	infection	infection
prednisone	True			Not found	False	[]		constipation
prednisone	True	True	1.2101925999999998	Found	False	['common']	bruising	contusion
prednisone	True	True	2.887152	Found	False	[]	cushing's syndrome	cushing's syndrome
prednisone	True	True	1.0239469	Not found	False	[]		delirium
prednisone	True			Not found	False	[]		delusion
prednisone	True			Found	False	[]	depression	depression
prednisone	True	True	1.0525986	Found	False	[]	diarrhea	diarrhoea
prednisone	True			Not found	False	[]		dizziness
prednisone	True			Not found	False	[]		dyspepsia
prednisone	True	True	1.6660166	Not found	False	[]		ecchymosis
prednisone	True	True	1.354882	Not found	False	[]		fat embolism
prednisone	True	True	1.256413	Not found	False	[]		endophthalmitis
prednisone	True			Not found	False	[]		panophthalmitis
prednisone	True			Not found	False	[]		oesophagitis
prednisone	True	True	1.0556172	Found	False	[]	skin rash	rash
prednisone	True	True	1.626031	Not found	False	[]		exophthalmos
prednisone	True	True	1.0741653	Not found	False	[]		eye disorder
prednisone	True	True	3.408401	Found	False	[]	fatigue	fatigue
prednisone	True			Not found	False	[]		flushing
prednisone	True	True	1.1184641	Not found	False	[]		multiple fractures
prednisone	True	True	1.1921437	Not found	False	[]		fracture
prednisone	True	True	1.2068741	Not found	False	[]		gastrointestinal haemorrhage
prednisone	True	True	1.0920255	Found	False	[]	glaucoma	glaucoma
prednisone	True			Not found	False	[]		glycosuria
prednisone	True			Not found	False	[]		hallucination
prednisone	True	True	1.0773407000000002	Found	False	[]	headache	headache
prednisone	True			Not found	False	[]		cardiac arrest
prednisone	True	True	1.2952925	Not found	False	[]		cardiomegaly
prednisone	True			Not found	False	[]		cardiac failure
prednisone	True	True	1.082233	Not found	False	[]		cardiac failure congestive
prednisone	True	True	1.026321	Not found	False	[]		myocardial rupture
prednisone	True			Not found	False	[]		haemorrhage
prednisone	True	True	1.1904793	Not found	False	[]		hepatomegaly
prednisone	True			Not found	False	[]		hiccups
prednisone	True	True	1.204912	Not found	False	[]		hirsutism
prednisone	True	True	1.089487	Not found	False	[]		hypercholesterolaemia
prednisone	True	True	1.9928724	Not found	False	[]		hyperglycaemia
prednisone	True			Not found	False	[]		hypernatraemia
prednisone	True	True	1.1508317	Not found	False	[]		hypertension
prednisone	True			Not found	False	[]		hyperthyroidism
prednisone	True	True	1.275222	Not found	False	[]		hypertrichosis
prednisone	True	True	1.675888	Not found	False	[]		hypertriglyceridaemia
prednisone	True			Not found	False	[]		hypothyroidism
prednisone	True	True	1.5764649	Not found	False	[]		immune system disorder
prednisone	True			Not found	False	[]		irritability
prednisone	True	True	1.1888683	Not found	False	[]		arthropathy
prednisone	True			Not found	False	[]		lethargy
prednisone	True	True	1.5213217	Found	False	[]	leukocytosis	leukocytosis
prednisone	True	True	2.1454874	Not found	False	[]		lymphopenia
prednisone	True	True	1.5976886	Found	False	[]	muscle atrophy	muscle atrophy
prednisone	True	True	1.1034726	Not found	False	[]		fungal infection
prednisone	True			Not found	False	[]		myocardial infarction
prednisone	True			Not found	False	[]		acute coronary syndrome
prednisone	True			Not found	False	[]		nausea
prednisone	True	True	1.127385	Not found	False	[]		necrosis
prednisone	True			Not found	False	[]		neuritis
prednisone	True	True	1.314321	Not found	False	[]		neuropathy peripheral
prednisone	True	True	1.3451529	Not found	False	[]		neutropenia
prednisone	True	True	1.0249213	Not found	False	[]		obesity
prednisone	True	True	1.224063	Not found	False	[]		opportunistic infection
prednisone	True	True	2.604409	Found	False	[]	osteonecrosis	osteonecrosis
prednisone	True	True	1.4265384	Found	False	[]	osteoporosis	osteoporosis
prednisone	True	True	1.0870491	Not found	False	[]		pancreatitis
prednisone	True	True	2.005609	Not found	False	[]		papilloedema
prednisone	True	True	1.1384310000000002	Not found	False	[]		diplegia
prednisone	True	True	1.858619	Not found	False	[]		paraplegia
prednisone	True	True	1.009729	Not found	False	[]		monoplegia
prednisone	True	True	1.0526886	Not found	False	[]		paraesthesia
prednisone	True			Found	False	[]	peptic ulcer	peptic ulcer
prednisone	True	True	1.2538654	Not found	False	[]		petechiae
prednisone	True	True	1.3271499999999998	Not found	False	[]		polycythaemia
prednisone	True			Not found	False	[]		pruritus
prednisone	True	True	1.012038	Not found	False	[]		idiopathic intracranial hypertension
prednisone	True	True	1.6099839	Found	False	[]	psychosis	psychotic disorder
prednisone	True	True	1.1242227	Not found	False	[]		pulmonary oedema
prednisone	True			Not found	False	[]		vascular purpura
prednisone	True			Not found	False	[]		rosacea
prednisone	True			Not found	False	[]		schizophrenia
prednisone	True	True	1.0555866	Not found	False	[]		shock
prednisone	True			Not found	False	[]		pigmentation disorder
prednisone	True			Not found	False	[]		loss of consciousness
prednisone	True			Not found	False	[]		syncope
prednisone	True	True	1.128525	Not found	False	[]		tachycardia
prednisone	True	True	2.356965	Not found	False	[]		telangiectasia
prednisone	True	True	1.5479335	Not found	False	[]		embolism
prednisone	True	True	1.449004	Not found	False	[]		embolism venous
prednisone	True	True	1.584977	Not found	False	[]		thrombophlebitis
prednisone	True	True	1.0404651	Not found	False	[]		tuberculosis
prednisone	True	True	1.0195746	Not found	False	[]		erythema
prednisone	True	True	1.0080275	Not found	False	[]		urticaria
prednisone	True	True	1.217952	Not found	False	[]		angiopathy
prednisone	True	True	2.0053792	Not found	False	[]		vasculitis
prednisone	True			Not found	False	[]		vertigo
prednisone	True	True	1.1279923	Not found	False	[]		viral infection
prednisone	True	True	1.020194	Found	False	[]	vomiting	vomiting
prednisone	True	True	1.2735082	Not found	False	[]		wound
prednisone	True			Found	False	[]	trauma	injury
prednisone	True	True	1.0041693	Not found	False	[]		agitation
prednisone	True			Not found	False	[]		mood swings
prednisone	True			Not found	False	[]		affect lability
prednisone	True	True	1.2928266000000002	Found	False	[]	cataracts	cataract
prednisone	True	True	2.170485	Not found	False	[]		adrenocortical insufficiency acute
prednisone	True	True	6.736244	Not found	False	[]		adrenal atrophy
prednisone	True	True	2.069219	Not found	False	[]		skin atrophy
prednisone	True	True	2.793967	Not found	False	[]		growth retardation
prednisone	True	True	1.126903	Not found	False	[]		impaired healing
prednisone	True	True	1.326614	Found	False	['common']	muscle weakness	muscular weakness
prednisone	True	True	2.4248587	Not found	False	[]		tendon rupture
prednisone	True	True	1.2960109999999998	Not found	False	[]		oesophageal ulcer
prednisone	True	True	1.47123	Found	False	[]	stretch marks	skin striae
prednisone	True			Not found	False	[]		menstruation irregular
prednisone	True			Not found	False	[]		nerve injury
prednisone	True	True	2.290203	Not found	False	[]		malnutrition
prednisone	True			Not found	False	[]		leukoderma
prednisone	True			Not found	False	[]		dermatitis acneiform
prednisone	True	True	1.119701	Not found	False	[]		paraparesis
prednisone	True			Not found	False	[]		malaise
prednisone	True			Not found	False	[]		discomfort
prednisone	True			Not found	False	[]		feeling abnormal
prednisone	True	True	1.0261898	Found	False	[]	illness	ill-defined disorder
prednisone	True	True	1.0815844	Not found	False	[]		myalgia
prednisone	True	True	1.419586	Found	False	[]	increased appetite	increased appetite
prednisone	True			Found	False	[]	psychiatric symptom	psychiatric symptom
prednisone	True			Not found	False	[]		memory impairment
prednisone	True	True	1.016449	Not found	False	[]		euphoric mood
prednisone	True	True	3.411514	Not found	False	[]		cataract subcapsular
prednisone	True			Not found	False	[]		increased insulin requirement
prednisone	True	True	7.310633	Not found	False	[]		steroid withdrawal syndrome
prednisone	True	True	2.341727	Not found	False	[]		ischaemic neuropathy
prednisone	True	True	1.48955	Not found	False	[]		oesophageal candidiasis
prednisone	True	True	1.062214	Not found	False	[]		muscle mass
prednisone	True			Not found	False	[]		personality change
prednisone	True			Not found	False	[]		erectile dysfunction
prednisone	True	True	1.3059193	Not found	False	[]		sepsis
prednisone	True	True	1.5929054	Not found	False	[]		spinal compression fracture
prednisone	True	True	1.567704	Not found	False	[]		pancreatitis haemorrhagic
prednisone	True	True	2.303796	Found	False	[]	steroid myopathy	myopathy
prednisone	True	True	1.358805	Not found	False	[]		glucose tolerance impaired
prednisone	True			Not found	False	[]		eosinopenia
prednisone	True			Not found	False	[]		drug dependence
prednisone	True	True	6.2030042	Found	False	[]	moon face	cushingoid
prednisone	True	True	1.234177	Found	False	[]	atrophy	atrophy
prednisone	True	True	1.479733	Not found	False	[]		lipoatrophy
prednisone	True	True	3.408401	Not found	False	[]		cognitive disorder
prednisone	True	True	1.35219	Found	False	[]	mania	mania
prednisone	True	True	1.0929942	Found	False	[]	blurred vision	vision blurred
prednisone	True	True	1.0157349999999998	Not found	False	[]		epigastric discomfort
prednisone	True	True	1.1883395	Found	False	[]	acne	acne
prednisone	True			Not found	False	[]		scleral thinning
prednisone	True			Not found	False	[]		suicidal ideation
prednisone	True			Not found	False	[]		hyperkinesia
prednisone	True			Not found	False	[]		bradycardia
prednisone	True			Found	False	[]	dementia	dementia
prednisone	True	True	2.284567	Not found	False	[]		lipohypertrophy
prednisone	True	True	1.000911	Not found	False	[]		face oedema
prednisone	True	True	1.367545	Not found	False	[]		vasculitis necrotising
prednisone	True	True	1.0110551	Not found	False	[]		hyperhidrosis
prednisone	True	True	6.669767	Not found	False	[]		chorioretinopathy
prednisone	True	True	1.5719029	Not found	False	[]		febrile neutropenia
prednisone	True	True	1.0272057	Not found	False	[]		dry skin
prednisone	True	True	1.1069524	Found	False	[]	insomnia	insomnia
prednisone	True	True	3.77526	Not found	False	[]		oropharyngeal candidiasis
prednisone	True	True	3.988363	Not found	False	[]		substance-induced psychotic disorder
prednisone	True	True	1.215952	Not found	False	[]		oesophagitis ulcerative
prilocaine	True	True	1.227116					acidosis
prilocaine	True							anaphylactic shock
prilocaine	True							arachnoiditis
prilocaine	True							arrhythmia
prilocaine	True	True	1.277671					asthenia
prilocaine	True							bronchospasm
prilocaine	True							confusional state
prilocaine	True	True	1.7791710000000005					feeling abnormal
prilocaine	True							cyanosis
prilocaine	True							dermatitis atopic
prilocaine	True	True	2.057011					diplopia
prilocaine	True	True	1.292235					dizziness
prilocaine	True							somnolence
prilocaine	True							osteoarthritis
prilocaine	True							dysarthria
prilocaine	True	True	2.490204					oedema
prilocaine	True							extravasation
prilocaine	True							cardiac failure
prilocaine	True							hypersensitivity
prilocaine	True							hypertension
prilocaine	True							hypotension
prilocaine	True							nausea
prilocaine	True							nervousness
prilocaine	True							tension
prilocaine	True							sensory loss
prilocaine	True							hypoaesthesia
prilocaine	True							pain
prilocaine	True	True	1.146267					paraesthesia
prilocaine	True							hyperacusis
prilocaine	True							respiratory failure
prilocaine	True							shock
prilocaine	True	True	1.6045470000000002					hyperhidrosis
prilocaine	True	True	1.7738310000000002					swelling
prilocaine	True							loss of consciousness
prilocaine	True							syncope
prilocaine	True							tinnitus
prilocaine	True	True	1.926209					tremor
prilocaine	True	True	1.6832510000000005					urticaria
prilocaine	True							vomiting
prilocaine	True							injury
prilocaine	True							depressed level of consciousness
prilocaine	True	True	9.55576					paraesthesia oral
prilocaine	True	True	14.630895					nerve injury
prilocaine	True							respiratory arrest
prilocaine	True							muscle twitching
prilocaine	True							disorientation
prilocaine	True	True	1.012177					anxiety
prilocaine	True	True	7.276464					feeling hot
prilocaine	True							neurological symptom
prilocaine	True							neurotoxicity
prilocaine	True							respiratory depression
prilocaine	True							euphoric mood
prilocaine	True							arterial occlusive disease
prilocaine	True							myocardial depression
prilocaine	True							anaphylactoid reaction
prilocaine	True	True	1.5547					vision blurred
prilocaine	True							bradycardia
prilocaine	True	True	1.24265					neuropathy peripheral
prilocaine	True	True	13.804807					hypoaesthesia oral
prilocaine	True							nervous system disorder
prilocaine	True							paralysis
prilocaine	True	True	1.14268					hypoxia
prilocaine	True	True	1.325876					anaemia
prilocaine	True							brain hypoxia
primaquine	True			Not found	False	[]		abdominal pain
primaquine	True	True	2.18257	Found	False	[]	hemolytic anemia	haemolytic anaemia
primaquine	True	True	1.145787	Not found	False	[]		leukopenia
primaquine	True	True	44.2241	Found	False	[]	methemoglobinemia	methaemoglobinaemia
primaquine	True	True	1.041976	Found	False	['common']	nausea	nausea
primaquine	True	True	2.569484	Found	False	['common']	vomiting	vomiting
primaquine	True			Not found	False	[]		dyspepsia
primidone	True			Found	False	['rare']	agranulocytosis	agranulocytosis
primidone	True			Not found	False	[]		anaemia
primidone	True			Found	False	['rare']	megaloblastic anemia	anaemia megaloblastic
primidone	True	True	1.2687240000000002	Not found	False	[]		decreased appetite
primidone	True			Found	False	[]	arthralgia	arthralgia
primidone	True			Not found	False	[]		musculoskeletal discomfort
primidone	True	True	3.943438	Found	False	[]	ataxia	ataxia
primidone	True	True	1.135404	Not found	False	[]		mental disorder
primidone	True	True	1.38216	Not found	False	[]		connective tissue disorder
primidone	True	True	3.77543	Not found	False	[]		muscle contracture
primidone	True			Found	False	[]	depression	depression
primidone	True	True	1.881584	Not found	False	[]		diplopia
primidone	True	True	1.2690291	Found	False	[]	dizziness	dizziness
primidone	True	True	1.7704873	Found	False	[]	drowsiness	somnolence
primidone	True	True	1.225949	Not found	False	[]		emotional disorder
primidone	True			Found	False	[]	rash	rash
primidone	True			Not found	False	[]		dermatitis
primidone	True			Not found	False	[]		eye disorder
primidone	True			Not found	False	[]		fatigue
primidone	True	True	1.3148698	Not found	False	[]		asthenia
primidone	True	True	1.398585	Not found	False	[]		gastrointestinal disorder
primidone	True	True	1.0545181	Found	False	[]	headache	headache
primidone	True			Not found	False	[]		blood disorder
primidone	True	True	1.960545	Not found	False	[]		systemic lupus erythematosus
primidone	True			Found	False	['common']	nausea	nausea
primidone	True			Not found	False	[]		nervous system disorder
primidone	True	True	3.470702	Found	False	[]	nystagmus	nystagmus
primidone	True	True	1.472793	Found	False	[]	psychosis	psychotic disorder
primidone	True	True	1.543796	Not found	False	[]		vertigo
primidone	True			Found	False	['common']	vomiting	vomiting
primidone	True			Not found	False	[]		apathy
primidone	True	True	3.163602	Not found	False	[]		flat affect
primidone	True			Not found	False	[]		malnutrition
primidone	True			Not found	False	[]		skin disorder
primidone	True			Not found	False	[]		personality change
primidone	True			Found	False	['rare']	aplasia	aplasia
primidone	True			Not found	False	[]		suicidal ideation
primidone	True	True	1.258958	Found	False	[]	visual disturbance	visual impairment
primidone	True			Not found	False	[]		suicidal behaviour
probenecid	True			Not found	False	[]		alopecia
probenecid	True			Not found	False	[]		anaphylactic shock
probenecid	True			Not found	False	[]		anaemia
probenecid	True			Not found	False	[]		aplastic anaemia
probenecid	True			Found	False	['rare']	hemolytic anemia	haemolytic anaemia
probenecid	True	True	1.1992950000000002	Not found	False	[]		decreased appetite
probenecid	True	True	1.710732	Not found	False	[]		dermatitis
probenecid	True			Found	False	['common']	dizziness	dizziness
probenecid	True	True	6.141578	Not found	False	[]		toxic epidermal necrolysis
probenecid	True			Not found	False	[]		flushing
probenecid	True	True	1.0019399999999998	Found	False	['common']	headache	headache
probenecid	True	True	1.133106	Not found	False	[]		haematuria
probenecid	True			Not found	False	[]		hypersensitivity
probenecid	True	True	1.044711	Not found	False	[]		leukopenia
probenecid	True			Found	False	['common']	nausea	nausea
probenecid	True	True	7.330714	Not found	False	[]		nephrotic syndrome
probenecid	True			Not found	False	[]		pain
probenecid	True			Not found	False	[]		pruritus
probenecid	True			Not found	False	[]		stevens-johnson syndrome
probenecid	True	True	3.597136	Not found	False	[]		erythema multiforme
probenecid	True	True	4.918011	Not found	False	[]		pollakiuria
probenecid	True			Not found	False	[]		urticaria
probenecid	True			Found	False	['common']	vomiting	vomiting
probenecid	True			Not found	False	[]		hepatic necrosis
probenecid	True			Not found	False	[]		renal colic
probenecid	True			Found	False	['common']	sore gums	gingival pain
procainamide	True			Not found	False	[]		gastrointestinal pain
procainamide	True			Not found	False	[]		abdominal pain
procainamide	True	True	9.003509	Not found	False	[]		haemolytic anaemia
procainamide	True			Not found	False	[]		angioedema
procainamide	True	True	1.444978	Not found	False	[]		decreased appetite
procainamide	True	True	1.6876259999999998	Found	False	[]	arthralgia	arthralgia
procainamide	True			Not found	False	[]		musculoskeletal discomfort
procainamide	True	True	5.004103	Not found	False	[]		arthritis
procainamide	True	True	1.90866	Not found	False	[]		asthenia
procainamide	True	True	4.604833	Not found	False	[]		atrial fibrillation
procainamide	True	True	1.439411	Not found	False	[]		confusional state
procainamide	True	True	1.144105	Not found	False	[]		feeling abnormal
procainamide	True	True	2.957642	Not found	False	[]		depression
procainamide	True			Not found	False	[]		diarrhoea
procainamide	True	True	1.81213	Not found	False	[]		dizziness
procainamide	True			Not found	False	[]		eosinophilia
procainamide	True			Not found	False	[]		flushing
procainamide	True			Not found	False	[]		hallucination
procainamide	True	True	1.6876259999999998	Not found	False	[]		cardiac arrest
procainamide	True	True	3.278661	Not found	False	[]		cardiac disorder
procainamide	True			Not found	False	[]		cardiac failure
procainamide	True			Not found	False	[]		hepatomegaly
procainamide	True	True	8.58827	Not found	False	[]		hypergammaglobulinaemia
procainamide	True			Not found	False	[]		hypersensitivity
procainamide	True			Found	False	[]	hypotension	hypotension
procainamide	True	True	6.563333999999999	Not found	False	[]		lethargy
procainamide	True	True	2.32785	Not found	False	[]		nausea
procainamide	True			Not found	False	[]		neutropenia
procainamide	True	True	8.58827	Not found	False	[]		oliguria
procainamide	True	True	9.003509	Not found	False	[]		atrial tachycardia
procainamide	True			Not found	False	[]		pericarditis
procainamide	True	True	1.848049	Not found	False	[]		pleural effusion
procainamide	True			Not found	False	[]		pruritus
procainamide	True			Not found	False	[]		psychotic disorder
procainamide	True	True	1.953166	Not found	False	[]		seizure
procainamide	True			Found	False	[]	shock	shock
procainamide	True	True	12.574138	Found	False	[]	supraventricular tachycardia	supraventricular tachycardia
procainamide	True			Not found	False	[]		thrombocytopenia
procainamide	True			Not found	False	[]		urticaria
procainamide	True			Not found	False	[]		vasculitis
procainamide	True	True	4.953981000000001	Not found	False	[]		ventricular fibrillation
procainamide	True	True	1.649023	Not found	False	[]		vomiting
procainamide	True	True	1.444978	Not found	False	[]		chills
procainamide	True			Not found	False	[]		hepatic failure
procainamide	True			Not found	False	[]		malaise
procainamide	True			Not found	False	[]		discomfort
procainamide	True	True	9.003509	Not found	False	[]		ill-defined disorder
procainamide	True			Found	False	[]	myalgia	myalgia
procainamide	True			Not found	False	[]		cardiac fibrillation
procainamide	True	True	4.656498	Not found	False	[]		renal impairment
procainamide	True	True	1.054045	Not found	False	[]		dysgeusia
procainamide	True	True	1.675823	Not found	False	[]		abdominal pain upper
procainamide	True	True	38.8851	Found	False	[]	drug-induced lupus erythematosus	lupus-like syndrome
procainamide	True			Not found	False	[]		atrioventricular block second degree
procainamide	True			Not found	False	[]		defect conduction intraventricular
procainamide	True	True	9.297865	Found	False	[]	lupus erythematosus	systemic lupus erythematosus
procainamide	True			Not found	False	[]		rash maculo-papular
procainamide	True	True	2.681376	Found	False	[]	bradycardia	bradycardia
procainamide	True	True	3.924507	Not found	False	[]		renal failure
procainamide	True			Not found	False	[]		abdominal discomfort
procainamide	True			Not found	False	[]		gastrointestinal tract irritation
procaine	True			Not found	False	[]		acidosis
procaine	True	True	6.025447	Not found	False	[]		angioedema
procaine	True			Not found	False	[]		anxiety
procaine	True			Not found	False	[]		apnoea
procaine	True			Not found	False	[]		arachnoiditis
procaine	True	True	1.38696	Found	False	[]	dizziness	dizziness
procaine	True			Not found	False	[]		somnolence
procaine	True	True	2.509978	Not found	False	[]		oedema
procaine	True			Found	False	[]	cardiac arrest	cardiac arrest
procaine	True			Not found	False	[]		atrioventricular block
procaine	True			Found	False	[]	allergic reaction	hypersensitivity
procaine	True	True	1.145958	Not found	False	[]		hypertension
procaine	True			Not found	False	[]		hypotension
procaine	True			Not found	False	[]		laryngeal oedema
procaine	True			Not found	False	[]		meningism
procaine	True			Not found	False	[]		nausea
procaine	True			Found	False	[]	nervous	nervousness
procaine	True			Not found	False	[]		tension
procaine	True			Not found	False	[]		pruritus
procaine	True			Found	False	[]	convulsions	seizure
procaine	True	True	3.7775	Not found	False	[]		sneezing
procaine	True			Not found	False	[]		loss of consciousness
procaine	True	True	2.670801	Not found	False	[]		shock
procaine	True	True	1.142893	Not found	False	[]		syncope
procaine	True	True	2.005531	Not found	False	[]		tachycardia
procaine	True	True	2.520208	Not found	False	[]		tinnitus
procaine	True	True	1.189351	Found	False	[]	shaking	tremor
procaine	True			Not found	False	[]		erythema
procaine	True			Not found	False	[]		urticaria
procaine	True			Not found	False	[]		vomiting
procaine	True			Not found	False	[]		ventricular arrhythmia
procaine	True			Not found	False	[]		agitation
procaine	True			Not found	False	[]		respiratory arrest
procaine	True	True	1.38443	Not found	False	[]		paralysis
procaine	True			Not found	False	[]		pseudocholinesterase deficiency
procaine	True			Not found	False	[]		post lumbar puncture syndrome
procaine	True	True	3.803429	Not found	False	[]		anaphylactic shock
procaine	True			Not found	False	[]		anaphylactoid reaction
procaine	True			Not found	False	[]		vision blurred
procaine	True			Not found	False	[]		bradycardia
procaine	True			Not found	False	[]		hyperhidrosis
procarbazine	True			Not found	False	[]		gastrointestinal pain
procarbazine	True			Not found	False	[]		abdominal pain
procarbazine	True			Not found	False	[]		alopecia
procarbazine	True	True	7.72846	Not found	False	[]		amenorrhoea
procarbazine	True	True	1.223821	Not found	False	[]		anaemia
procarbazine	True	True	1.453008	Not found	False	[]		haemolytic anaemia
procarbazine	True	True	1.049994	Not found	False	[]		angina pectoris
procarbazine	True			Not found	False	[]		decreased appetite
procarbazine	True			Not found	False	[]		arrhythmia
procarbazine	True	True	1.093843	Not found	False	[]		arthralgia
procarbazine	True			Not found	False	[]		musculoskeletal discomfort
procarbazine	True			Not found	False	[]		ascites
procarbazine	True			Not found	False	[]		asthenia
procarbazine	True			Not found	False	[]		ataxia
procarbazine	True	True	56.041114	Not found	False	[]		azoospermia
procarbazine	True			Not found	False	[]		neoplasm malignant
procarbazine	True			Not found	False	[]		coma
procarbazine	True	True	1.012137	Not found	False	[]		infection
procarbazine	True			Not found	False	[]		confusional state
procarbazine	True			Not found	False	[]		feeling abnormal
procarbazine	True			Not found	False	[]		constipation
procarbazine	True			Not found	False	[]		cough
procarbazine	True			Not found	False	[]		dysphagia
procarbazine	True			Not found	False	[]		dermatitis
procarbazine	True			Not found	False	[]		diarrhoea
procarbazine	True			Not found	False	[]		diplopia
procarbazine	True			Not found	False	[]		dizziness
procarbazine	True			Not found	False	[]		somnolence
procarbazine	True			Not found	False	[]		oedema
procarbazine	True			Not found	False	[]		eosinophilia
procarbazine	True	True	3.53216	Not found	False	[]		toxic epidermal necrolysis
procarbazine	True			Not found	False	[]		epistaxis
procarbazine	True			Not found	False	[]		rash
procarbazine	True			Found	False	[]	tiredness	fatigue
procarbazine	True			Not found	False	[]		flushing
procarbazine	True			Not found	False	[]		gynaecomastia
procarbazine	True			Not found	False	[]		hallucination
procarbazine	True			Not found	False	[]		headache
procarbazine	True			Not found	False	[]		haematemesis
procarbazine	True			Not found	False	[]		haematuria
procarbazine	True			Not found	False	[]		haemoptysis
procarbazine	True			Not found	False	[]		haemorrhage
procarbazine	True	True	1.22592	Not found	False	[]		herpes virus infection
procarbazine	True			Not found	False	[]		dysphonia
procarbazine	True			Found	False	['rare', 'common']	hypersensitivity	hypersensitivity
procarbazine	True			Not found	False	[]		type iv hypersensitivity reaction
procarbazine	True			Found	False	['rare']	hypertensive	hypertension
procarbazine	True			Not found	False	[]		hypotension
procarbazine	True	True	5.754237	Not found	False	[]		infertility
procarbazine	True	True	1.223641	Found	False	[]	jaundice	jaundice
procarbazine	True			Found	False	[]	lethargy	lethargy
procarbazine	True	True	3.033444	Not found	False	[]		acute myeloid leukaemia
procarbazine	True			Not found	False	[]		acute leukaemia
procarbazine	True			Not found	False	[]		leukopenia
procarbazine	True			Not found	False	[]		lymphocytosis
procarbazine	True			Not found	False	[]		melaena
procarbazine	True			Found	False	['common']	nausea	nausea
procarbazine	True			Not found	False	[]		nephritis
procarbazine	True			Not found	False	[]		nervousness
procarbazine	True	True	8.58607	Not found	False	[]		tension
procarbazine	True			Not found	False	[]		nightmare
procarbazine	True			Not found	False	[]		nocturia
procarbazine	True			Not found	False	[]		nystagmus
procarbazine	True	True	1.646998	Not found	False	[]		osteonecrosis
procarbazine	True			Found	False	['rare', 'common']	pain	pain
procarbazine	True			Not found	False	[]		pancreatitis
procarbazine	True			Not found	False	[]		pancytopenia
procarbazine	True	True	1.38232	Not found	False	[]		optic neuritis
procarbazine	True			Not found	False	[]		papilloedema
procarbazine	True			Found	False	['rare', 'common']	tingling	paraesthesia
procarbazine	True			Not found	False	[]		pericarditis
procarbazine	True			Not found	False	[]		petechiae
procarbazine	True			Not found	False	[]		pleural effusion
procarbazine	True			Not found	False	[]		pneumonia
procarbazine	True			Not found	False	[]		pruritus
procarbazine	True			Not found	False	[]		vascular purpura
procarbazine	True	True	1.914533	Not found	False	[]		purpura
procarbazine	True			Not found	False	[]		raynaud's phenomenon
procarbazine	True			Not found	False	[]		retinal haemorrhage
procarbazine	True			Not found	False	[]		seizure
procarbazine	True			Not found	False	[]		stomatitis
procarbazine	True			Not found	False	[]		hyperhidrosis
procarbazine	True			Not found	False	[]		loss of consciousness
procarbazine	True			Not found	False	[]		shock
procarbazine	True			Not found	False	[]		syncope
procarbazine	True			Not found	False	[]		tachycardia
procarbazine	True			Not found	False	[]		thrombocytopenia
procarbazine	True	True	1.089855	Not found	False	[]		thrombosis
procarbazine	True			Not found	False	[]		tremor
procarbazine	True			Not found	False	[]		pollakiuria
procarbazine	True			Not found	False	[]		urticaria
procarbazine	True			Found	False	['common']	vomiting	vomiting
procarbazine	True			Not found	False	[]		dry mouth
procarbazine	True	True	1.012756	Not found	False	[]		chills
procarbazine	True			Not found	False	[]		photophobia
procarbazine	True			Not found	False	[]		peroneal nerve palsy
procarbazine	True			Not found	False	[]		hepatic function abnormal
procarbazine	True			Not found	False	[]		hyporeflexia
procarbazine	True			Not found	False	[]		lung cancer metastatic
procarbazine	True			Not found	False	[]		skin hyperpigmentation
procarbazine	True			Not found	False	[]		anisocytosis
procarbazine	True			Not found	False	[]		poikilocytosis
procarbazine	True			Not found	False	[]		myalgia
procarbazine	True			Not found	False	[]		disorientation
procarbazine	True			Not found	False	[]		anxiety
procarbazine	True			Not found	False	[]		dysarthria
procarbazine	True			Not found	False	[]		photosensitivity reaction
procarbazine	True	True	1.036085	Not found	False	[]		balance disorder
procarbazine	True			Found	False	['rare', 'common']	peripheral neuropathy	neuropathy peripheral
procarbazine	True			Not found	False	[]		febrile neutropenia
procarbazine	True	True	2.17898	Found	False	[]	ovarian failure	ovarian failure
procarbazine	True	True	2.352284	Not found	False	[]		cardiotoxicity
procarbazine	True			Not found	False	[]		insomnia
procarbazine	True	True	5.168426	Not found	False	[]		pulmonary toxicity
procarbazine	True	True	1.22592	Not found	False	[]		hypoacusis
procarbazine	True			Not found	False	[]		deafness
procarbazine	True			Not found	False	[]		haemorrhagic disorder
procarbazine	True			Not found	False	[]		metastatic neoplasm
prochlorperazine	True			Not found	False	[]		agranulocytosis
prochlorperazine	True			Not found	False	[]		amenorrhoea
prochlorperazine	True			Not found	False	[]		aplastic anaemia
prochlorperazine	True			Not found	False	[]		haemolytic anaemia
prochlorperazine	True			Not found	False	[]		angioedema
prochlorperazine	True	True	1.104329	Not found	False	[]		apnoea
prochlorperazine	True			Not found	False	[]		arrhythmia
prochlorperazine	True			Not found	False	[]		asphyxia
prochlorperazine	True			Not found	False	[]		asthma
prochlorperazine	True	True	1.077593	Not found	False	[]		brain oedema
prochlorperazine	True			Not found	False	[]		catatonia
prochlorperazine	True			Not found	False	[]		cholestasis
prochlorperazine	True			Not found	False	[]		coma
prochlorperazine	True	True	1.2069907999999998	Not found	False	[]		infection
prochlorperazine	True	True	1.436776	Not found	False	[]		constipation
prochlorperazine	True	True	1.0725127	Not found	False	[]		cough
prochlorperazine	True			Not found	False	[]		cyanosis
prochlorperazine	True			Not found	False	[]		sudden death
prochlorperazine	True	True	1.4413468	Not found	False	[]		dysphagia
prochlorperazine	True	True	1.566812	Not found	False	[]		dermatitis
prochlorperazine	True			Not found	False	[]		dermatitis exfoliative
prochlorperazine	True	True	1.005327	Not found	False	[]		dermatitis contact
prochlorperazine	True	True	1.216162	Found	False	['common']	dizziness	dizziness
prochlorperazine	True			Not found	False	[]		drooling
prochlorperazine	True	True	1.0367622	Found	False	['common']	sleepiness	somnolence
prochlorperazine	True	True	1.152155	Not found	False	[]		dyskinesia
prochlorperazine	True	True	1.1266920000000002	Not found	False	[]		dyspnoea
prochlorperazine	True	True	1.191119	Not found	False	[]		eczema
prochlorperazine	True	True	1.153668	Not found	False	[]		oedema
prochlorperazine	True			Not found	False	[]		eosinophilia
prochlorperazine	True			Not found	False	[]		petit mal epilepsy
prochlorperazine	True			Not found	False	[]		erythema multiforme
prochlorperazine	True			Not found	False	[]		glycosuria
prochlorperazine	True			Not found	False	[]		gynaecomastia
prochlorperazine	True			Not found	False	[]		headache
prochlorperazine	True			Not found	False	[]		cardiac arrest
prochlorperazine	True			Not found	False	[]		blood disorder
prochlorperazine	True	True	1.091447	Not found	False	[]		hyperglycaemia
prochlorperazine	True			Not found	False	[]		hypersensitivity
prochlorperazine	True			Not found	False	[]		hypoglycaemia
prochlorperazine	True	True	1.4295564	Found	False	['common']	low blood pressure	hypotension
prochlorperazine	True			Not found	False	[]		influenza
prochlorperazine	True	True	1.3721370000000002	Not found	False	[]		jaundice
prochlorperazine	True	True	1.253518	Not found	False	[]		jaundice cholestatic
prochlorperazine	True			Not found	False	[]		laryngeal oedema
prochlorperazine	True			Not found	False	[]		laryngospasm
prochlorperazine	True			Not found	False	[]		leukopenia
prochlorperazine	True			Not found	False	[]		systemic lupus erythematosus
prochlorperazine	True			Not found	False	[]		miosis
prochlorperazine	True	True	1.329238	Not found	False	[]		muscle rigidity
prochlorperazine	True			Not found	False	[]		mydriasis
prochlorperazine	True	True	1.188495	Not found	False	[]		nasal congestion
prochlorperazine	True			Found	False	[]	neuroleptic malignant syndrome	neuroleptic malignant syndrome
prochlorperazine	True	True	1.8391512	Not found	False	[]		pancytopenia
prochlorperazine	True	True	1.425335	Not found	False	[]		ileus paralytic
prochlorperazine	True	True	1.045013	Found	False	[]	pregnancy	pregnancy
prochlorperazine	True			Not found	False	[]		priapism
prochlorperazine	True			Not found	False	[]		pruritus
prochlorperazine	True	True	1.1014491999999998	Not found	False	[]		pulmonary embolism
prochlorperazine	True			Not found	False	[]		retinal disorder
prochlorperazine	True	True	1.945999	Not found	False	[]		seizure
prochlorperazine	True			Not found	False	[]		skin disorder
prochlorperazine	True			Not found	False	[]		pigmentation disorder
prochlorperazine	True			Found	False	[]	muscle spasm	muscle spasms
prochlorperazine	True	True	1.4483291	Not found	False	[]		thrombocytopenia
prochlorperazine	True	True	1.1560267	Not found	False	[]		tremor
prochlorperazine	True			Not found	False	[]		erythema
prochlorperazine	True			Not found	False	[]		urticaria
prochlorperazine	True			Not found	False	[]		dry mouth
prochlorperazine	True			Not found	False	[]		urinary retention
prochlorperazine	True			Not found	False	[]		agitation
prochlorperazine	True			Not found	False	[]		oculogyric crisis
prochlorperazine	True	True	1.136132	Not found	False	[]		oedema peripheral
prochlorperazine	True	True	1.294957	Not found	False	[]		deep vein thrombosis
prochlorperazine	True			Not found	False	[]		cogwheel rigidity
prochlorperazine	True			Not found	False	[]		hepatocellular injury
prochlorperazine	True			Not found	False	[]		liver injury
prochlorperazine	True	True	5.753849	Not found	False	[]		opisthotonus
prochlorperazine	True			Not found	False	[]		hyperreflexia
prochlorperazine	True			Not found	False	[]		menstruation irregular
prochlorperazine	True			Not found	False	[]		corneal deposits
prochlorperazine	True			Not found	False	[]		gait disturbance
prochlorperazine	True			Not found	False	[]		increased appetite
prochlorperazine	True			Found	False	['common']	extrapyramidal symptoms	extrapyramidal disorder
prochlorperazine	True			Not found	False	[]		altered state of consciousness
prochlorperazine	True			Not found	False	[]		respiratory depression
prochlorperazine	True			Not found	False	[]		tetanus
prochlorperazine	True			Not found	False	[]		keratopathy
prochlorperazine	True			Not found	False	[]		galactorrhoea
prochlorperazine	True			Not found	False	[]		throat tightness
prochlorperazine	True	True	3.0679100000000004	Not found	False	[]		protrusion tongue
prochlorperazine	True			Not found	False	[]		erectile dysfunction
prochlorperazine	True	True	2.149719	Found	False	['common']	pseudoparkinsonism	parkinsonism
prochlorperazine	True			Not found	False	[]		oropharyngeal discomfort
prochlorperazine	True	True	1.127129	Not found	False	[]		oropharyngeal pain
prochlorperazine	True	True	1.1266920000000002	Not found	False	[]		megacolon
prochlorperazine	True			Not found	False	[]		brain injury
prochlorperazine	True	True	1.941064	Not found	False	[]		rash
prochlorperazine	True			Not found	False	[]		anaphylactic shock
prochlorperazine	True			Not found	False	[]		anaphylactoid reaction
prochlorperazine	True	True	1.0403822	Found	False	['common']	blurry vision	vision blurred
prochlorperazine	True			Not found	False	[]		photosensitivity reaction
prochlorperazine	True	True	2.64777	Found	False	['common']	akathisia	akathisia
prochlorperazine	True			Not found	False	[]		hyperpyrexia
prochlorperazine	True			Not found	False	[]		reduced facial expression
prochlorperazine	True	True	2.929371	Found	False	['common']	dystonic reaction	dystonia
prochlorperazine	True			Not found	False	[]		nervousness
prochlorperazine	True			Not found	False	[]		feeling jittery
prochlorperazine	True			Not found	False	[]		autonomic nervous system imbalance
prochlorperazine	True			Not found	False	[]		parkinsonian rest tremor
prochlorperazine	True			Not found	False	[]		thrombocytopenic purpura
prochlorperazine	True			Not found	False	[]		insomnia
prochlorperazine	True	True	1.770985	Not found	False	[]		embolism venous
progesterone	True							abscess
progesterone	True							pancreatitis acute
progesterone	True							aggression
progesterone	True	True	1.230162					alopecia
progesterone	True							anaphylactic shock
progesterone	True							anaemia
progesterone	True							angina pectoris
progesterone	True	True	1.37347					angioedema
progesterone	True							decreased appetite
progesterone	True							asthma
progesterone	True							mental disorder
progesterone	True	True	2.043827					breast disorder
progesterone	True	True	1.6807179999999995					breast swelling
progesterone	True							neoplasm malignant
progesterone	True							transient ischaemic attack
progesterone	True							uterine cervical erosion
progesterone	True							choking
progesterone	True							cholestasis
progesterone	True							chorea
progesterone	True							cleft lip
progesterone	True							conjunctivitis
progesterone	True	True	2.51698					connective tissue disorder
progesterone	True							coronary artery thrombosis
progesterone	True							cystitis noninfective
progesterone	True							cystitis
progesterone	True							bladder pain
progesterone	True							disturbance in sexual arousal
progesterone	True							libido decreased
progesterone	True							dysphagia
progesterone	True	True	3.77535					depersonalisation/derealisation disorder
progesterone	True	True	4.330851					patent ductus arteriosus
progesterone	True							osteoarthritis
progesterone	True							dysarthria
progesterone	True	True	1.285103					dysmenorrhoea
progesterone	True							dyspnoea
progesterone	True							dysuria
progesterone	True							ear pain
progesterone	True							oedema
progesterone	True							embolism
progesterone	True							endocrine disorder
progesterone	True	True	12.708787					endometrial hyperplasia
progesterone	True							endometriosis
progesterone	True	True	1.130447					eructation
progesterone	True							erythema multiforme
progesterone	True	True	3.595818					erythema nodosum
progesterone	True							rash
progesterone	True							dermatitis
progesterone	True	True	11.159884000000002					foetal death
progesterone	True							gallbladder disorder
progesterone	True							gastritis
progesterone	True							gastroenteritis
progesterone	True							gastrointestinal disorder
progesterone	True							cardiac disorder
progesterone	True	True	2.948492					ventricular septal defect
progesterone	True	True	1.043253					haemangioma
progesterone	True	True	1.12683					hepatitis
progesterone	True							herpes simplex
progesterone	True							hirsutism
progesterone	True							hyperglycaemia
progesterone	True							hypernatraemia
progesterone	True							hypersensitivity
progesterone	True	True	1.4349999999999998					hyperventilation
progesterone	True							hypocalcaemia
progesterone	True							hypotension
progesterone	True							immune system disorder
progesterone	True	True	1.5069089999999998					jaundice
progesterone	True							jaundice cholestatic
progesterone	True	True	6.206816					premature labour
progesterone	True							pain in extremity
progesterone	True							mediastinal disorder
progesterone	True							chloasma
progesterone	True	True	1.309935					menorrhagia
progesterone	True							menstrual disorder
progesterone	True	True	2.444208					metrorrhagia
progesterone	True							hypertonia
progesterone	True							myopathy
progesterone	True							musculoskeletal disorder
progesterone	True							musculoskeletal pain
progesterone	True							nasopharyngitis
progesterone	True	True	9.00012					neoplasm
progesterone	True							nervous system disorder
progesterone	True							nervousness
progesterone	True	True	1.591978					tension
progesterone	True							neuritis
progesterone	True	True	2.104152					neuropathy peripheral
progesterone	True							nocturia
progesterone	True	True	1.061706					optic neuritis
progesterone	True	True	2.955427					ovarian cyst
progesterone	True	True	1.0838180000000002					palpitations
progesterone	True	True	1.224558					paraesthesia
progesterone	True							pharyngitis
progesterone	True							pneumonia
progesterone	True							porphyrin metabolism disorder
progesterone	True	True	3.396469					pregnancy
progesterone	True	True	3.843714					premenstrual syndrome
progesterone	True							pruritus
progesterone	True	True	2.17873					pruritus genital
progesterone	True							vascular purpura
progesterone	True							purpura
progesterone	True							rhinitis
progesterone	True							seborrhoeic dermatitis
progesterone	True	True	2.487387					seizure
progesterone	True							shock
progesterone	True							sinusitis
progesterone	True							skin disorder
progesterone	True							speech disorder
progesterone	True							loss of consciousness
progesterone	True							syncope
progesterone	True							tachycardia
progesterone	True							thirst
progesterone	True	True	1.225558					embolism venous
progesterone	True							thrombophlebitis
progesterone	True							thrombosis
progesterone	True	True	1.131332					tinnitus
progesterone	True							tooth disorder
progesterone	True							toothache
progesterone	True							tremor
progesterone	True							pollakiuria
progesterone	True							urethral disorder
progesterone	True	True	1.367734					urinary tract disorder
progesterone	True							urticaria
progesterone	True							vulvovaginal pruritus
progesterone	True	True	1.510347					angiopathy
progesterone	True							vertigo
progesterone	True							visual impairment
progesterone	True							skin papilloma
progesterone	True							xerophthalmia
progesterone	True							cerebral thrombosis
progesterone	True	True	7.277503					ovarian hyperstimulation syndrome
progesterone	True							hepatic failure
progesterone	True							stupor
progesterone	True							depressed level of consciousness
progesterone	True							oedema peripheral
progesterone	True							hepatic function abnormal
progesterone	True							breast discharge
progesterone	True							hepatitis cholestatic
progesterone	True							injury
progesterone	True	True	1.367734					hepatic necrosis
progesterone	True							skin discolouration
progesterone	True	True	1.367734					uterine spasm
progesterone	True	True	1.38207					withdrawal bleed
progesterone	True	True	2.432669					heart disease congenital
progesterone	True							malnutrition
progesterone	True							malaise
progesterone	True	True	1.100204					discomfort
progesterone	True	True	1.143276					ill-defined disorder
progesterone	True							myalgia
progesterone	True							increased appetite
progesterone	True							abdominal discomfort
progesterone	True							disorientation
progesterone	True							tenderness
progesterone	True	True	1.255497					disturbance in attention
progesterone	True							perineal pain
progesterone	True							galactorrhoea
progesterone	True							crying
progesterone	True							swollen tongue
progesterone	True							throat tightness
progesterone	True							vulvovaginal burning sensation
progesterone	True							hepatobiliary disease
progesterone	True	True	1.220599					gait disturbance
progesterone	True							erythema
progesterone	True	True	3.408595					anaphylactoid reaction
progesterone	True							genital candidiasis
progesterone	True							influenza like illness
progesterone	True							suicidal ideation
progesterone	True	True	2.829602					endometrial cancer
progesterone	True							lymphadenopathy
progesterone	True							rash generalised
progesterone	True	True	1.421474					vulvovaginal discomfort
progesterone	True	True	1.384677					feeling drunk
progesterone	True	True	1.1065969999999998					memory impairment
progesterone	True							face oedema
progesterone	True							pelvic venous thrombosis
progesterone	True							vulvovaginal mycotic infection
progesterone	True							stillbirth
progesterone	True							hyperhidrosis
progesterone	True							acne
progesterone	True	True	2.17873					ovarian failure
progesterone	True							infestation
progesterone	True	True	1.38207					breast discomfort
progesterone	True	True	1.3636416					insomnia
progesterone	True	True	1.050945					ovarian cancer
progesterone	True							autonomic neuropathy
progesterone	True							dyspareunia
progesterone	True	True	1.240153					breast enlargement
progesterone	True	True	4.033369					vaginal haemorrhage
progesterone	True							hiatus hernia
proguanil	True	True	8.233177	Not found	False	[]		gastrointestinal pain
proguanil	True	True	2.942607	Found	False	['common']	abdominal pain	abdominal pain
proguanil	True	True	1.794731	Not found	False	[]		decreased appetite
proguanil	True			Not found	False	[]		mental disorder
proguanil	True	True	1.547601	Not found	False	[]		cough
proguanil	True	True	8.58605	Found	False	[]	diarrhea	diarrhoea
proguanil	True	True	8.58605	Found	False	[]	skin rash	rash
proguanil	True	True	8.58605	Not found	False	[]		dermatitis
proguanil	True	True	3.801281	Not found	False	[]		gastrointestinal disorder
proguanil	True	True	10.351159	Not found	False	[]		hallucination
proguanil	True	True	2.056777	Found	False	['common']	headache	headache
proguanil	True			Not found	False	[]		immune system disorder
proguanil	True			Not found	False	[]		mediastinal disorder
proguanil	True	True	2.1545308	Found	False	['common']	nausea	nausea
proguanil	True			Not found	False	[]		nervous system disorder
proguanil	True	True	1.7073780000000005	Not found	False	[]		pancytopenia
proguanil	True	True	2.830468	Not found	False	[]		stomatitis
proguanil	True			Not found	False	[]		erythema
proguanil	True	True	2.4488770000000004	Not found	False	[]		vomiting
proguanil	True			Not found	False	[]		malnutrition
proguanil	True	True	1.198087	Not found	False	[]		skin disorder
proguanil	True			Not found	False	[]		hepatobiliary disease
promethazine	True	True	2.088167	Not found	False	[]		abscess
promethazine	True			Found	False	[]	agranulocytosis	agranulocytosis
promethazine	True	True	1.653686	Not found	False	[]		aplastic anaemia
promethazine	True	True	1.299305	Not found	False	[]		apnoea
promethazine	True			Not found	False	[]		arrhythmia
promethazine	True	True	1.2949350000000002	Not found	False	[]		asthma
promethazine	True			Not found	False	[]		catatonia
promethazine	True			Not found	False	[]		coma
promethazine	True	True	1.0202766	Found	False	[]	confusion	confusional state
promethazine	True			Not found	False	[]		feeling abnormal
promethazine	True	True	1.3849708	Found	False	[]	constipation	constipation
promethazine	True			Not found	False	[]		delirium
promethazine	True	True	1.3223783999999998	Found	False	['rare']	depression	depression
promethazine	True			Not found	False	[]		dermatitis
promethazine	True	True	8.58581	Not found	False	[]		diarrhoea
promethazine	True	True	1.098663	Not found	False	[]		diplopia
promethazine	True	True	1.177335	Found	False	['rare']	dizziness	dizziness
promethazine	True			Found	False	['rare']	drowsiness	somnolence
promethazine	True	True	1.3915762	Not found	False	[]		dyskinesia
promethazine	True	True	2.989968	Not found	False	[]		oedema
promethazine	True	True	1.0322431	Not found	False	[]		rash
promethazine	True	True	4.325996	Not found	False	[]		extravasation
promethazine	True	True	1.233097	Found	False	['rare']	fatigue	fatigue
promethazine	True	True	1.3602364	Not found	False	[]		asthenia
promethazine	True	True	2.475772	Not found	False	[]		gangrene
promethazine	True	True	1.310053	Not found	False	[]		hallucination
promethazine	True	True	1.2694252	Not found	False	[]		headache
promethazine	True	True	1.2168701	Found	False	[]	hypotension	hypotension
promethazine	True	True	2.303899	Not found	False	[]		conversion disorder
promethazine	True			Not found	False	[]		irritability
promethazine	True			Not found	False	[]		jaundice
promethazine	True			Found	False	[]	cholestatic jaundice	jaundice cholestatic
promethazine	True			Found	False	[]	leukopenia	leukopenia
promethazine	True	True	1.679515	Not found	False	[]		nasal congestion
promethazine	True	True	2.410942	Not found	False	[]		necrosis
promethazine	True	True	1.1746637	Not found	False	[]		nervousness
promethazine	True	True	1.369802	Not found	False	[]		tension
promethazine	True	True	1.223991	Found	False	[]	neuroleptic malignant syndrome	neuroleptic malignant syndrome
promethazine	True			Not found	False	[]		nightmare
promethazine	True	True	1.349202	Not found	False	[]		palpitations
promethazine	True	True	2.068891	Not found	False	[]		phlebitis
promethazine	True	True	1.113465	Found	False	[]	seizures	seizure
promethazine	True	True	1.4992752	Not found	False	[]		muscle spasms
promethazine	True	True	1.6716843	Not found	False	[]		swelling
promethazine	True	True	1.0433683	Not found	False	[]		loss of consciousness
promethazine	True			Not found	False	[]		shock
promethazine	True	True	1.360015	Not found	False	[]		syncope
promethazine	True	True	1.2539136000000002	Not found	False	[]		tachycardia
promethazine	True			Found	False	[]	thrombocytopenia	thrombocytopenia
promethazine	True	True	1.595113	Not found	False	[]		thrombophlebitis
promethazine	True	True	1.029713	Not found	False	[]		tinnitus
promethazine	True			Not found	False	[]		torticollis
promethazine	True	True	1.1922628000000002	Not found	False	[]		tremor
promethazine	True	True	1.151946	Not found	False	[]		erythema
promethazine	True	True	3.190493	Not found	False	[]		venous thrombosis
promethazine	True			Found	False	[]	dry mouth	dry mouth
promethazine	True	True	1.248895	Found	False	[]	urinary retention	urinary retention
promethazine	True	True	1.1448275	Found	True	['common']	agitated	agitation
promethazine	True			Not found	False	[]		oculogyric crisis
promethazine	True	True	1.480774	Not found	False	[]		injection site reaction
promethazine	True	True	3.928763	Not found	False	[]		urinary hesitation
promethazine	True	True	1.282401	Not found	False	[]		nerve injury
promethazine	True	True	1.5134339	Not found	False	[]		dyspepsia
promethazine	True			Not found	False	[]		disorientation
promethazine	True	True	1.597988	Not found	False	[]		extrapyramidal disorder
promethazine	True			Found	False	[]	respiratory depression	respiratory depression
promethazine	True			Not found	False	[]		euphoric mood
promethazine	True	True	5.497133	Not found	False	[]		protrusion tongue
promethazine	True	True	1.131569	Not found	False	[]		sensory loss
promethazine	True	True	1.28592	Found	False	[]	blurred vision	vision blurred
promethazine	True			Not found	False	[]		photosensitivity reaction
promethazine	True			Not found	False	[]		respiratory disorder
promethazine	True	True	1.1172009	Not found	False	[]		bradycardia
promethazine	True	True	1.185216	Not found	False	[]		coordination abnormal
promethazine	True	True	1.1765329999999998	Not found	False	[]		paralysis
promethazine	True	True	1.440527	Not found	False	[]		injection site phlebitis
promethazine	True	True	1.8612018	Found	False	[]	tardive dyskinesia	tardive dyskinesia
promethazine	True			Not found	False	[]		thrombocytopenic purpura
promethazine	True	True	1.2081665	Found	True	[]	difficulty sleeping	insomnia
promethazine	True	True	1.4373485	Not found	False	[]		decreased appetite
propafenone	True			Not found	False	[]		abdominal distension
propafenone	True			Not found	False	[]		gastrointestinal pain
propafenone	True			Not found	False	[]		abdominal pain
propafenone	True			Found	False	[]	agranulocytosis	agranulocytosis
propafenone	True			Not found	False	[]		alopecia
propafenone	True			Not found	False	[]		amnesia
propafenone	True			Not found	False	[]		anaemia
propafenone	True	True	1.2868	Not found	False	[]		angina pectoris
propafenone	True			Not found	False	[]		angina unstable
propafenone	True	True	1.052275	Not found	False	[]		decreased appetite
propafenone	True			Not found	False	[]		anxiety
propafenone	True			Not found	False	[]		apnoea
propafenone	True	True	5.270008	Not found	False	[]		sinus arrhythmia
propafenone	True			Not found	False	[]		arthritis
propafenone	True	True	1.5554641	Not found	False	[]		asthenia
propafenone	True	True	2.372903	Not found	False	[]		ataxia
propafenone	True			Not found	False	[]		pneumothorax
propafenone	True	True	1.592646	Not found	False	[]		atelectasis
propafenone	True	True	4.403446	Not found	False	[]		atrioventricular block
propafenone	True			Not found	False	[]		atrioventricular dissociation
propafenone	True			Not found	False	[]		mental disorder
propafenone	True			Not found	False	[]		eyelid ptosis
propafenone	True			Not found	False	[]		blister
propafenone	True			Not found	False	[]		dermatitis bullous
propafenone	True			Not found	False	[]		bone disorder
propafenone	True			Not found	False	[]		breast disorder
propafenone	True	True	5.087862	Not found	False	[]		bundle branch block
propafenone	True			Not found	False	[]		bursitis
propafenone	True	True	1.455485	Not found	False	[]		neck pain
propafenone	True	True	1.25075	Not found	False	[]		chest pain
propafenone	True	True	1.958058	Not found	False	[]		cholestasis
propafenone	True	True	2.748901	Not found	False	[]		coma
propafenone	True			Not found	False	[]		infection
propafenone	True			Not found	False	[]		confusional state
propafenone	True			Not found	False	[]		feeling abnormal
propafenone	True			Not found	False	[]		connective tissue disorder
propafenone	True			Not found	False	[]		constipation
propafenone	True	True	1.373663	Not found	False	[]		contusion
propafenone	True			Not found	False	[]		cough
propafenone	True			Not found	False	[]		disturbance in sexual arousal
propafenone	True			Not found	False	[]		libido decreased
propafenone	True			Not found	False	[]		dysphagia
propafenone	True			Not found	False	[]		dehydration
propafenone	True			Not found	False	[]		depression
propafenone	True	True	3.77544	Not found	False	[]		dermatitis
propafenone	True			Not found	False	[]		diabetes mellitus
propafenone	True			Not found	False	[]		diarrhoea
propafenone	True			Not found	False	[]		polyuria
propafenone	True	True	1.8713153	Found	False	[]	dizziness	dizziness
propafenone	True	True	1.0707	Not found	False	[]		somnolence
propafenone	True	True	1.225691	Not found	False	[]		duodenitis
propafenone	True	True	2.566174	Not found	False	[]		dysgeusia
propafenone	True	True	1.632861	Not found	False	[]		dyspepsia
propafenone	True	True	1.1728093	Not found	False	[]		dyspnoea
propafenone	True			Not found	False	[]		dysuria
propafenone	True			Not found	False	[]		ecchymosis
propafenone	True	True	1.106187	Not found	False	[]		oedema
propafenone	True			Not found	False	[]		emotional disorder
propafenone	True			Not found	False	[]		endophthalmitis
propafenone	True			Not found	False	[]		panophthalmitis
propafenone	True			Not found	False	[]		eosinophilia
propafenone	True			Not found	False	[]		epistaxis
propafenone	True	True	1.894397	Not found	False	[]		eructation
propafenone	True			Not found	False	[]		oesophagitis
propafenone	True			Not found	False	[]		rash
propafenone	True			Not found	False	[]		eye disorder
propafenone	True	True	1.2729370000000002	Not found	False	[]		eye haemorrhage
propafenone	True	True	1.170342	Not found	False	[]		fatigue
propafenone	True	True	1.019528	Not found	False	[]		flatulence
propafenone	True			Not found	False	[]		flushing
propafenone	True			Not found	False	[]		gastritis
propafenone	True			Not found	False	[]		gastroenteritis
propafenone	True			Not found	False	[]		gastrooesophageal reflux disease
propafenone	True			Not found	False	[]		gastrointestinal disorder
propafenone	True			Not found	False	[]		gingival bleeding
propafenone	True			Not found	False	[]		glossodynia
propafenone	True			Not found	False	[]		glossitis
propafenone	True			Not found	False	[]		glycosuria
propafenone	True			Not found	False	[]		gout
propafenone	True			Not found	False	[]		breath odour
propafenone	True			Not found	False	[]		headache
propafenone	True	True	3.638215	Not found	False	[]		cardiac arrest
propafenone	True			Not found	False	[]		cardiac failure
propafenone	True			Not found	False	[]		cardiac failure congestive
propafenone	True			Not found	False	[]		blood disorder
propafenone	True			Not found	False	[]		haematoma
propafenone	True			Not found	False	[]		haematuria
propafenone	True			Not found	False	[]		haemoptysis
propafenone	True			Not found	False	[]		haemorrhage
propafenone	True			Not found	False	[]		hepatitis
propafenone	True	True	1.131431	Not found	False	[]		hepatomegaly
propafenone	True			Not found	False	[]		hypercholesterolaemia
propafenone	True			Not found	False	[]		hyperglycaemia
propafenone	True			Not found	False	[]		hyperlipidaemia
propafenone	True			Found	False	[]	hypersensitivity reaction	hypersensitivity
propafenone	True			Not found	False	[]		hypertension
propafenone	True	True	1.384928	Not found	False	[]		hypertensive crisis
propafenone	True			Not found	False	[]		hypoaesthesia
propafenone	True			Not found	False	[]		hypokalaemia
propafenone	True			Not found	False	[]		hyponatraemia
propafenone	True	True	2.7508273	Not found	False	[]		hypotension
propafenone	True	True	1.666997	Not found	False	[]		orthostatic hypotension
propafenone	True			Not found	False	[]		immune system disorder
propafenone	True	True	1.771379	Not found	False	[]		inappropriate antidiuretic hormone secretion
propafenone	True			Not found	False	[]		influenza
propafenone	True	True	1.062712	Not found	False	[]		intestinal obstruction
propafenone	True			Not found	False	[]		jaundice
propafenone	True	True	8.58594	Not found	False	[]		osteoarthritis
propafenone	True			Not found	False	[]		arthropathy
propafenone	True	True	3.795336	Not found	False	[]		bundle branch block left
propafenone	True			Not found	False	[]		leukopenia
propafenone	True			Not found	False	[]		lung disorder
propafenone	True	True	2.17882	Not found	False	[]		chronic obstructive pulmonary disease
propafenone	True			Not found	False	[]		bronchial hyperreactivity
propafenone	True	True	1.669852	Not found	False	[]		systemic lupus erythematosus
propafenone	True			Not found	False	[]		breast pain
propafenone	True			Not found	False	[]		mediastinal disorder
propafenone	True			Not found	False	[]		melaena
propafenone	True			Not found	False	[]		miosis
propafenone	True			Not found	False	[]		muscle spasms
propafenone	True			Not found	False	[]		hypertonia
propafenone	True	True	1.1781973	Not found	False	[]		nausea
propafenone	True	True	1.246201	Not found	False	[]		nephrotic syndrome
propafenone	True			Not found	False	[]		nervous system disorder
propafenone	True	True	1.460058	Not found	False	[]		nervousness
propafenone	True	True	1.440769	Not found	False	[]		tension
propafenone	True			Not found	False	[]		neurosis
propafenone	True			Not found	False	[]		nightmare
propafenone	True			Not found	False	[]		sensory loss
propafenone	True			Not found	False	[]		nocturia
propafenone	True			Not found	False	[]		oliguria
propafenone	True			Not found	False	[]		pain
propafenone	True	True	1.921404	Not found	False	[]		pallor
propafenone	True	True	3.686173	Not found	False	[]		palpitations
propafenone	True			Not found	False	[]		pancreatitis
propafenone	True			Not found	False	[]		paraesthesia
propafenone	True			Not found	False	[]		peptic ulcer
propafenone	True	True	1.049764	Not found	False	[]		pericarditis
propafenone	True			Not found	False	[]		neuropathy peripheral
propafenone	True			Not found	False	[]		petechiae
propafenone	True			Not found	False	[]		pleural effusion
propafenone	True			Not found	False	[]		proteinuria
propafenone	True			Not found	False	[]		pruritus
propafenone	True			Not found	False	[]		psychotic disorder
propafenone	True			Not found	False	[]		vascular purpura
propafenone	True			Not found	False	[]		purpura
propafenone	True			Not found	False	[]		pyuria
propafenone	True			Not found	False	[]		rales
propafenone	True	True	1.38217	Not found	False	[]		retinal disorder
propafenone	True	True	2.150771	Not found	False	[]		rhinitis
propafenone	True			Not found	False	[]		sciatica
propafenone	True			Not found	False	[]		seizure
propafenone	True	True	3.061353	Not found	False	[]		sinus node dysfunction
propafenone	True	True	11.829512	Not found	False	[]		sinoatrial block
propafenone	True	True	1.545801	Not found	False	[]		speech disorder
propafenone	True			Not found	False	[]		spleen disorder
propafenone	True			Not found	False	[]		cerebrovascular accident
propafenone	True	True	1.701607	Not found	False	[]		loss of consciousness
propafenone	True	True	1.635169	Not found	False	[]		shock
propafenone	True	True	2.612207	Not found	False	[]		syncope
propafenone	True	True	2.205427	Not found	False	[]		tachycardia
propafenone	True			Not found	False	[]		tendonitis
propafenone	True			Not found	False	[]		thrombocytopenia
propafenone	True			Not found	False	[]		thrombosis
propafenone	True			Not found	False	[]		costochondritis
propafenone	True	True	1.102503	Not found	False	[]		tinnitus
propafenone	True	True	1.02682	Not found	False	[]		torsade de pointes
propafenone	True	True	1.2072660000000002	Not found	False	[]		tremor
propafenone	True			Not found	False	[]		erythema
propafenone	True			Not found	False	[]		upper respiratory tract infection
propafenone	True			Not found	False	[]		pollakiuria
propafenone	True			Not found	False	[]		urinary incontinence
propafenone	True			Not found	False	[]		urethral disorder
propafenone	True			Not found	False	[]		urinary tract disorder
propafenone	True			Not found	False	[]		urticaria
propafenone	True			Not found	False	[]		angiopathy
propafenone	True			Not found	False	[]		venous thrombosis
propafenone	True	True	2.795153	Not found	False	[]		ventricular fibrillation
propafenone	True	True	1.4492170000000002	Not found	False	[]		vertigo
propafenone	True	True	1.241142	Not found	False	[]		vomiting
propafenone	True			Not found	False	[]		wheezing
propafenone	True	True	1.841596	Not found	False	[]		dry mouth
propafenone	True			Not found	False	[]		urinary retention
propafenone	True			Not found	False	[]		peripheral vascular disorder
propafenone	True	True	5.151169	Not found	False	[]		sinus bradycardia
propafenone	True	True	6.736529	Not found	False	[]		arrhythmia supraventricular
propafenone	True	True	6.363113	Not found	False	[]		atrioventricular block first degree
propafenone	True	True	6.48923	Not found	False	[]		bundle branch block right
propafenone	True			Not found	False	[]		hepatic function abnormal
propafenone	True			Not found	False	[]		mouth ulceration
propafenone	True			Not found	False	[]		stomatitis
propafenone	True	True	2.904272	Not found	False	[]		ventricular extrasystoles
propafenone	True	True	2.1293990000000003	Not found	False	[]		hepatocellular injury
propafenone	True			Not found	False	[]		liver injury
propafenone	True	True	1.651769	Not found	False	[]		muscular weakness
propafenone	True			Not found	False	[]		dry skin
propafenone	True			Not found	False	[]		ketonuria
propafenone	True			Not found	False	[]		malnutrition
propafenone	True			Not found	False	[]		skin disorder
propafenone	True	True	1.6227915000000002	Not found	False	[]		malaise
propafenone	True	True	1.138842	Not found	False	[]		discomfort
propafenone	True	True	2.014291	Not found	False	[]		ill-defined disorder
propafenone	True			Not found	False	[]		myalgia
propafenone	True			Not found	False	[]		musculoskeletal discomfort
propafenone	True			Not found	False	[]		abnormal dreams
propafenone	True			Not found	False	[]		visual acuity reduced
propafenone	True			Not found	False	[]		dry throat
propafenone	True			Not found	False	[]		eye irritation
propafenone	True	True	5.754043	Not found	False	[]		urine abnormality
propafenone	True			Not found	False	[]		pain in jaw
propafenone	True			Not found	False	[]		throat tightness
propafenone	True			Not found	False	[]		gingival pain
propafenone	True			Not found	False	[]		respiratory tract congestion
propafenone	True	True	1.285373	Not found	False	[]		pulmonary congestion
propafenone	True			Not found	False	[]		erectile dysfunction
propafenone	True	True	1.225691	Not found	False	[]		oropharyngeal discomfort
propafenone	True	True	1.015094	Not found	False	[]		oropharyngeal pain
propafenone	True			Not found	False	[]		prostatism
propafenone	True			Not found	False	[]		collagen-vascular disease
propafenone	True	True	15.801138	Not found	False	[]		conduction disorder
propafenone	True	True	8.831007	Not found	False	[]		nodal arrhythmia
propafenone	True			Not found	False	[]		atrioventricular block second degree
propafenone	True			Not found	False	[]		defect conduction intraventricular
propafenone	True			Not found	False	[]		rectal haemorrhage
propafenone	True			Not found	False	[]		hepatobiliary disease
propafenone	True	True	8.58594	Not found	False	[]		brain injury
propafenone	True			Not found	False	[]		peripheral coldness
propafenone	True			Not found	False	[]		hepatitis fulminant
propafenone	True			Not found	False	[]		mania
propafenone	True			Not found	False	[]		atrial hypertrophy
propafenone	True	True	1.855271	Not found	False	[]		ventricular hypertrophy
propafenone	True	True	4.856516	Not found	False	[]		extrasystoles
propafenone	True	True	1.4697140000000002	Not found	False	[]		vision blurred
propafenone	True			Not found	False	[]		labile blood pressure
propafenone	True	True	3.516303	Not found	False	[]		bradycardia
propafenone	True			Not found	False	[]		lymphadenopathy
propafenone	True	True	1.394666	Not found	False	[]		dementia
propafenone	True			Not found	False	[]		paralysis
propafenone	True	True	10.911482	Not found	False	[]		sinus arrest
propafenone	True	True	1.1183230000000002	Not found	False	[]		gait disturbance
propafenone	True			Not found	False	[]		hot flush
propafenone	True			Not found	False	[]		menopausal symptoms
propafenone	True	True	3.526716	Not found	False	[]		presyncope
propafenone	True	True	1.577333	Not found	False	[]		hyperhidrosis
propafenone	True			Not found	False	[]		hyperlactacidaemia
propafenone	True			Not found	False	[]		infestation
propafenone	True			Not found	False	[]		sleep disorder
propafenone	True			Not found	False	[]		peripheral embolism
propafenone	True			Not found	False	[]		nail disorder
propafenone	True	True	1.017193	Not found	False	[]		insomnia
propafenone	True			Found	False	[]	lupus-like syndrome	lupus-like syndrome
propafenone	True			Not found	False	[]		respiratory failure
propafenone	True	True	1.061897	Not found	False	[]		hypoacusis
propafenone	True			Not found	False	[]		deafness
propafenone	True			Not found	False	[]		coronary artery disease
propafenone	True			Not found	False	[]		feeling hot
propafenone	True	True	1.393549	Not found	False	[]		visual impairment
propantheline	True			Not found	False	[]		anaphylactic shock
propantheline	True			Not found	False	[]		anhidrosis
propantheline	True			Not found	False	[]		asthenia
propantheline	True	True	1.52061	Not found	False	[]		confusional state
propantheline	True			Not found	False	[]		feeling abnormal
propantheline	True			Found	False	[]	constipation	constipation
propantheline	True			Not found	False	[]		dysphagia
propantheline	True			Not found	False	[]		dermatitis atopic
propantheline	True	True	1.136122	Not found	False	[]		dizziness
propantheline	True			Not found	False	[]		somnolence
propantheline	True			Not found	False	[]		rash
propantheline	True			Not found	False	[]		dermatitis
propantheline	True			Not found	False	[]		flushing
propantheline	True			Not found	False	[]		headache
propantheline	True			Not found	False	[]		heat stroke
propantheline	True			Found	False	[]	hypersensitivity	hypersensitivity
propantheline	True	True	3.77942	Not found	False	[]		mydriasis
propantheline	True			Not found	False	[]		nausea
propantheline	True			Not found	False	[]		nervousness
propantheline	True			Not found	False	[]		tension
propantheline	True			Not found	False	[]		palpitations
propantheline	True	True	9.005106	Not found	False	[]		salivary hypersecretion
propantheline	True			Found	False	[]	tachycardia	tachycardia
propantheline	True			Not found	False	[]		thirst
propantheline	True			Not found	False	[]		urticaria
propantheline	True			Not found	False	[]		vomiting
propantheline	True			Found	False	[]	dry mouth	dry mouth
propantheline	True			Not found	False	[]		urinary hesitation
propantheline	True			Not found	False	[]		accommodation disorder
propantheline	True			Not found	False	[]		cycloplegia
propantheline	True			Not found	False	[]		erectile dysfunction
propantheline	True			Not found	False	[]		vision blurred
propantheline	True			Not found	False	[]		hypohidrosis
propantheline	True			Not found	False	[]		abdominal distension
propantheline	True			Not found	False	[]		insomnia
proparacaine	True							haemorrhage
proparacaine	True	True	2.1803800000000004					iritis
proparacaine	True	True	32.678098					keratitis
proparacaine	True							mydriasis
proparacaine	True	True	8.58722					necrosis
proparacaine	True	True	12.572189					dermatitis contact
proparacaine	True	True	298.98546					conjunctival hyperaemia
proparacaine	True	True	59.463695					lacrimation increased
proparacaine	True							pain
proparacaine	True							liver disorder
propofol	True			Not found	False	[]		abdominal pain
propofol	True	True	2.362778	Not found	False	[]		respiratory acidosis
propofol	True			Not found	False	[]		amblyopia
propofol	True	True	7.930149399999999	Not found	False	[]		anaphylactic shock
propofol	True	True	2.57386	Not found	False	[]		angioedema
propofol	True			Not found	False	[]		anxiety
propofol	True	True	1.555833	Found	False	[]	apnea	apnoea
propofol	True	True	1.643147	Not found	False	[]		arrhythmia
propofol	True			Not found	False	[]		asthenia
propofol	True	True	1.1222442	Not found	False	[]		atrial fibrillation
propofol	True	True	2.047899	Not found	False	[]		atrioventricular block
propofol	True	True	1.968412	Not found	False	[]		coagulopathy
propofol	True	True	7.2823036	Not found	False	[]		bronchospasm
propofol	True	True	4.219371	Not found	False	[]		bundle branch block
propofol	True			Not found	False	[]		chest pain
propofol	True			Not found	False	[]		confusional state
propofol	True			Not found	False	[]		feeling abnormal
propofol	True			Not found	False	[]		cough
propofol	True			Not found	False	[]		dehydration
propofol	True			Not found	False	[]		delirium
propofol	True			Found	False	[]	depression	depression
propofol	True			Not found	False	[]		diarrhoea
propofol	True			Not found	False	[]		diplopia
propofol	True			Not found	False	[]		dizziness
propofol	True			Not found	False	[]		dysgeusia
propofol	True			Not found	False	[]		dyspnoea
propofol	True			Not found	False	[]		ear pain
propofol	True			Not found	False	[]		oedema
propofol	True			Not found	False	[]		epilepsy
propofol	True	True	1.854588	Not found	False	[]		rash
propofol	True			Not found	False	[]		dermatitis
propofol	True	True	2.854808	Not found	False	[]		extravasation
propofol	True			Not found	False	[]		fatigue
propofol	True			Not found	False	[]		flushing
propofol	True			Not found	False	[]		hallucination
propofol	True			Not found	False	[]		headache
propofol	True	True	2.1471259	Not found	False	[]		cardiac arrest
propofol	True	True	1.1851223	Not found	False	[]		cardiac failure
propofol	True			Not found	False	[]		haemorrhage
propofol	True			Not found	False	[]		hiccups
propofol	True			Not found	False	[]		hyperglycaemia
propofol	True	True	2.1360607	Not found	False	[]		hyperkalaemia
propofol	True	True	2.61562	Not found	False	[]		hyperlipidaemia
propofol	True	True	1.036671	Not found	False	[]		hypertension
propofol	True	True	1.511671	Not found	False	[]		hyperventilation
propofol	True	True	2.1545938	Found	False	[]	low blood pressure	hypotension
propofol	True	True	2.388029	Not found	False	[]		conversion disorder
propofol	True	True	3.035346	Not found	False	[]		laryngospasm
propofol	True			Not found	False	[]		leukocytosis
propofol	True			Not found	False	[]		muscle spasms
propofol	True	True	1.418112	Not found	False	[]		hypertonia
propofol	True			Not found	False	[]		hypotonia
propofol	True	True	2.293296	Not found	False	[]		muscle rigidity
propofol	True			Not found	False	[]		myocardial infarction
propofol	True	True	1.438059	Not found	False	[]		acute coronary syndrome
propofol	True			Not found	False	[]		nausea
propofol	True	True	1.005382	Not found	False	[]		nystagmus
propofol	True	True	2.253786	Not found	False	[]		oliguria
propofol	True			Found	False	['common']	pain	pain
propofol	True			Not found	False	[]		pain in extremity
propofol	True	True	1.250461	Not found	False	[]		pancreatitis
propofol	True			Not found	False	[]		paraesthesia
propofol	True			Not found	False	[]		pharyngitis
propofol	True	True	1.130275	Not found	False	[]		phlebitis
propofol	True	True	3.05347	Not found	False	[]		supraventricular extrasystoles
propofol	True			Not found	False	[]		pruritus
propofol	True	True	1.6696793	Not found	False	[]		pulmonary oedema
propofol	True			Not found	False	[]		renal failure
propofol	True	True	5.2168102	Not found	False	[]		rhabdomyolysis
propofol	True			Found	False	[]	seizures	seizure
propofol	True	True	2.4874626	Not found	False	[]		chills
propofol	True	True	2.1888970000000003	Not found	False	[]		salivary hypersecretion
propofol	True			Not found	False	[]		sneezing
propofol	True			Not found	False	[]		loss of consciousness
propofol	True	True	2.4922723	Not found	False	[]		shock
propofol	True			Not found	False	[]		syncope
propofol	True	True	2.3948082	Not found	False	[]		tachycardia
propofol	True	True	1.840556	Not found	False	[]		supraventricular tachycardia
propofol	True			Not found	False	[]		thrombosis
propofol	True			Not found	False	[]		tinnitus
propofol	True			Not found	False	[]		tremor
propofol	True	True	1.899761	Not found	False	[]		erythema
propofol	True	True	1.6730040000000002	Not found	False	[]		urticaria
propofol	True	True	3.2756659	Not found	False	[]		ventricular fibrillation
propofol	True	True	2.1975382	Not found	False	[]		ventricular tachycardia
propofol	True			Not found	False	[]		vomiting
propofol	True	True	1.328131	Not found	False	[]		wheezing
propofol	True			Not found	False	[]		dry mouth
propofol	True			Not found	False	[]		urinary retention
propofol	True	True	1.957555	Not found	False	[]		arrhythmia supraventricular
propofol	True	True	1.205284	Not found	False	[]		agitation
propofol	True			Not found	False	[]		mood swings
propofol	True			Not found	False	[]		affect lability
propofol	True			Not found	False	[]		musculoskeletal stiffness
propofol	True			Not found	False	[]		nuchal rigidity
propofol	True	True	13.6621	Not found	False	[]		anticholinergic syndrome
propofol	True	True	1.747002	Not found	False	[]		ventricular extrasystoles
propofol	True			Not found	False	[]		hypomagnesaemia
propofol	True	True	3.320793	Not found	False	[]		intracranial pressure increased
propofol	True	True	1.045011	Not found	False	[]		myocardial ischaemia
propofol	True	True	12.329681	Not found	False	[]		opisthotonus
propofol	True			Not found	False	[]		eye pain
propofol	True	True	3.6460121	Not found	False	[]		metabolic acidosis
propofol	True			Not found	False	[]		myalgia
propofol	True			Not found	False	[]		musculoskeletal discomfort
propofol	True			Not found	False	[]		muscle twitching
propofol	True			Not found	False	[]		tachypnoea
propofol	True			Not found	False	[]		thinking abnormal
propofol	True			Not found	False	[]		abnormal dreams
propofol	True	True	1.9899431	Not found	False	[]		respiratory depression
propofol	True			Not found	False	[]		euphoric mood
propofol	True			Not found	False	[]		right ventricular failure
propofol	True	True	1.5772803000000002	Not found	False	[]		hypoxia
propofol	True			Not found	False	[]		sepsis
propofol	True	True	1.6973859999999998	Not found	False	[]		extrasystoles
propofol	True			Not found	False	[]		neonatal disorder
propofol	True	True	1.225474	Not found	False	[]		urine abnormality
propofol	True	True	4.254738	Not found	False	[]		anaphylactoid reaction
propofol	True			Not found	False	[]		disinhibition
propofol	True	True	9.711515	Not found	False	[]		post procedural fever
propofol	True	True	1.589685	Not found	False	[]		dyskinesia
propofol	True	True	1.9967151	Not found	False	[]		bradycardia
propofol	True	True	1.831492	Not found	False	[]		nodal arrhythmia
propofol	True			Not found	False	[]		neuropathy peripheral
propofol	True	True	2.539437	Not found	False	[]		chromaturia
propofol	True			Not found	False	[]		throat irritation
propofol	True			Not found	False	[]		hyperhidrosis
propofol	True	True	4.448968	Not found	False	[]		upper airway obstruction
propofol	True	True	7.74667	Not found	False	[]		airway complication of anaesthesia
propofol	True	True	1.680586	Not found	False	[]		moaning
propofol	True			Not found	False	[]		insomnia
propofol	True			Not found	False	[]		injection site pain
propofol	True			Not found	False	[]		ileus
propofol	True	True	1.77037	Not found	False	[]		conjunctival hyperaemia
propofol	True			Not found	False	[]		somnolence
propofol	True	True	2.653732	Not found	False	[]		hypoventilation
propofol	True	True	1.1923691	Not found	False	[]		respiratory failure
propofol	True			Not found	False	[]		visual impairment
propranolol	True	True	1.3410658	Found	False	['common']	abdominal pain	abdominal pain
propranolol	True	True	1.427607	Not found	False	[]		gastrointestinal pain
propranolol	True	True	1.458488	Not found	False	[]		agranulocytosis
propranolol	True	True	1.2173102	Not found	False	[]		alopecia
propranolol	True			Not found	False	[]		arterial insufficiency
propranolol	True	True	1.1364222000000002	Not found	False	[]		asthenia
propranolol	True	True	2.387638	Not found	False	[]		atrioventricular block
propranolol	True			Not found	False	[]		mental disorder
propranolol	True	True	1.027978	Not found	False	[]		bronchospasm
propranolol	True	True	1.442499	Not found	False	[]		bronchiolitis
propranolol	True	True	1.440525	Not found	False	[]		bronchitis
propranolol	True			Not found	False	[]		catatonia
propranolol	True			Not found	False	[]		nervous system disorder
propranolol	True			Not found	False	[]		infection
propranolol	True			Found	False	['common']	constipation	constipation
propranolol	True	True	1.1431904	Not found	False	[]		cough
propranolol	True	True	1.0676914	Not found	False	[]		depression
propranolol	True			Not found	False	[]		dermatitis exfoliative
propranolol	True	True	1.555198	Not found	False	[]		diarrhoea
propranolol	True	True	1.1274015	Not found	False	[]		dyspnoea
propranolol	True			Not found	False	[]		toxic epidermal necrolysis
propranolol	True			Not found	False	[]		erythema multiforme
propranolol	True			Not found	False	[]		rash
propranolol	True			Not found	False	[]		dermatitis
propranolol	True	True	1.0274087	Not found	False	[]		fatigue
propranolol	True	True	1.240071	Not found	False	[]		gastrointestinal disorder
propranolol	True	True	1.2674276	Not found	False	[]		hallucination
propranolol	True	True	1.9342051	Not found	False	[]		cardiac arrest
propranolol	True			Not found	False	[]		cardiac disorder
propranolol	True			Not found	False	[]		cardiac failure congestive
propranolol	True	True	1.3522115	Not found	False	[]		hyperkalaemia
propranolol	True			Not found	False	[]		hypersensitivity
propranolol	True	True	2.1406025	Found	False	[]	hypoglycaemia	hypoglycaemia
propranolol	True	True	1.102506	Not found	False	[]		irritability
propranolol	True	True	1.340374	Not found	False	[]		laryngospasm
propranolol	True	True	1.5448183	Not found	False	[]		lethargy
propranolol	True			Not found	False	[]		systemic lupus erythematosus
propranolol	True	True	1.38199	Not found	False	[]		myopathy
propranolol	True			Not found	False	[]		myotonia
propranolol	True	True	1.07231	Found	False	['common']	nausea	nausea
propranolol	True			Not found	False	[]		neutropenia
propranolol	True	True	1.4824700000000002	Not found	False	[]		nightmare
propranolol	True	True	1.281753	Not found	False	[]		paraesthesia
propranolol	True	True	3.595691	Not found	False	[]		peyronie's disease
propranolol	True			Not found	False	[]		pharyngitis
propranolol	True			Not found	False	[]		vascular purpura
propranolol	True	True	1.157423	Not found	False	[]		purpura
propranolol	True	True	3.704533	Found	False	[]	raynaud's syndrome	raynaud's phenomenon
propranolol	True			Not found	False	[]		respiratory tract infection
propranolol	True	True	1.151333	Not found	False	[]		seizure
propranolol	True			Not found	False	[]		skin ulcer
propranolol	True			Not found	False	[]		stevens-johnson syndrome
propranolol	True			Not found	False	[]		erythema
propranolol	True			Not found	False	[]		urticaria
propranolol	True	True	1.2600959	Not found	False	[]		vertigo
propranolol	True	True	1.0401594	Not found	False	[]		vomiting
propranolol	True	True	1.043111	Not found	False	[]		agitation
propranolol	True	True	1.438505	Not found	False	[]		mood swings
propranolol	True			Not found	False	[]		affect lability
propranolol	True			Not found	False	[]		lower respiratory tract infection
propranolol	True	True	1.643844	Not found	False	[]		arterial thrombosis
propranolol	True	True	1.224878	Not found	False	[]		colitis ischaemic
propranolol	True			Not found	False	[]		skin disorder
propranolol	True			Not found	False	[]		dyspepsia
propranolol	True	True	1.0692324	Not found	False	[]		decreased appetite
propranolol	True	True	1.5100795	Not found	False	[]		disorientation
propranolol	True			Not found	False	[]		rash erythematous
propranolol	True			Not found	False	[]		erectile dysfunction
propranolol	True	True	2.17866	Not found	False	[]		oropharyngeal discomfort
propranolol	True	True	1.00382	Not found	False	[]		oropharyngeal pain
propranolol	True	True	9.000032000000001	Not found	False	[]		purpura non-thrombocytopenic
propranolol	True			Not found	False	[]		atrioventricular block second degree
propranolol	True	True	3.690987	Not found	False	[]		peripheral coldness
propranolol	True	True	1.292081	Not found	False	[]		dry eye
propranolol	True			Not found	False	[]		anaphylactic shock
propranolol	True			Not found	False	[]		anaphylactoid reaction
propranolol	True			Not found	False	[]		abnormal dreams
propranolol	True	True	2.9897267	Not found	False	[]		bradycardia
propranolol	True			Not found	False	[]		respiratory distress
propranolol	True	True	1.568572	Not found	False	[]		visual impairment
propranolol	True	True	1.667227	Not found	False	[]		amnesia
propranolol	True	True	1.257777	Not found	False	[]		feeling cold
propranolol	True			Not found	False	[]		infestation
propranolol	True			Not found	False	[]		sleep disorder
propranolol	True			Not found	False	[]		thrombocytopenic purpura
propranolol	True	True	16.573366	Not found	False	[]		hypoglycaemic seizure
propranolol	True	True	1.166005	Not found	False	[]		hypersomnia
propranolol	True	True	1.1039689	Not found	False	[]		insomnia
propranolol	True	True	2.018076	Not found	False	[]		poor quality sleep
propranolol	True	True	3.163378	Not found	False	[]		peripheral arterial occlusive disease
propranolol	True	True	1.0057502	Not found	False	[]		somnolence
protriptyline	True			Found	False	[]	abdominal cramp	abdominal pain
protriptyline	True			Not found	False	[]		lymphadenitis
protriptyline	True			Found	False	[]	agranulocytosis	agranulocytosis
protriptyline	True			Found	False	[]	alopecia	alopecia
protriptyline	True			Found	False	[]	anorexia	decreased appetite
protriptyline	True			Found	False	['common']	anxiety	anxiety
protriptyline	True			Not found	False	[]		arrhythmia
protriptyline	True			Found	False	[]	weakness	asthenia
protriptyline	True	True	2.18297	Found	False	[]	ataxia	ataxia
protriptyline	True	True	1.7874930000000002	Found	False	['common']	confusion	confusional state
protriptyline	True	True	1.193025	Not found	False	[]		feeling abnormal
protriptyline	True			Found	False	['common']	constipation	constipation
protriptyline	True	True	8.58933	Not found	False	[]		disturbance in sexual arousal
protriptyline	True	True	3.77934	Not found	False	[]		libido decreased
protriptyline	True			Found	False	[]	delusions	delusion
protriptyline	True			Found	False	[]	diarrhea	diarrhoea
protriptyline	True			Found	False	['common']	dizziness	dizziness
protriptyline	True			Found	False	['common']	drowsiness	somnolence
protriptyline	True			Found	False	[]	edema	oedema
protriptyline	True			Found	False	[]	eosinophilia	eosinophilia
protriptyline	True			Found	False	['common']	rash	rash
protriptyline	True			Not found	False	[]		dermatitis
protriptyline	True			Found	False	[]	fatigue	fatigue
protriptyline	True			Found	False	['common']	flushing	flushing
protriptyline	True			Found	False	[]	gynecomastia	gynaecomastia
protriptyline	True	True	2.083653	Found	False	[]	hallucinations	hallucination
protriptyline	True			Found	False	['common']	headache	headache
protriptyline	True			Found	False	[]	heart block	atrioventricular block
protriptyline	True	True	1.445103	Found	False	[]	hypertension	hypertension
protriptyline	True			Found	False	['common']	low blood pressure	hypotension
protriptyline	True			Found	False	[]	orthostatic hypotension	orthostatic hypotension
protriptyline	True			Found	False	[]	inappropriate adh	inappropriate antidiuretic hormone secretion
protriptyline	True			Found	False	[]	jaundice	jaundice
protriptyline	True			Found	False	[]	leukopenia	leukopenia
protriptyline	True			Found	False	['rare']	mydriasis	mydriasis
protriptyline	True			Found	False	[]	myocardial infarction	myocardial infarction
protriptyline	True			Not found	False	[]		acute coronary syndrome
protriptyline	True			Found	False	[]	nausea	nausea
protriptyline	True	True	3.77934	Found	False	['common']	nightmares	nightmare
protriptyline	True			Not found	False	[]		sensory loss
protriptyline	True			Found	False	[]	numbness	hypoaesthesia
protriptyline	True	True	5.759293	Found	False	[]	nocturia	nocturia
protriptyline	True			Found	False	[]	palpitation	palpitations
protriptyline	True	True	3.77934	Not found	False	[]		panic reaction
protriptyline	True			Found	False	['rare']	paralytic ileus	ileus paralytic
protriptyline	True			Found	False	[]	peripheral neuropathy	neuropathy peripheral
protriptyline	True			Found	False	[]	petechiae	petechiae
protriptyline	True			Found	False	[]	itching	pruritus
protriptyline	True	True	15.943281999999998	Found	False	[]	psychosis	psychotic disorder
protriptyline	True			Not found	False	[]		vascular purpura
protriptyline	True			Found	False	[]	purpura	purpura
protriptyline	True			Found	False	['common']	seizures	seizure
protriptyline	True			Found	False	[]	stomatitis	stomatitis
protriptyline	True			Found	False	[]	stroke	cerebrovascular accident
protriptyline	True	True	2.52298	Found	False	[]	tachycardia	tachycardia
protriptyline	True			Found	False	[]	thrombocytopenia	thrombocytopenia
protriptyline	True			Found	False	[]	tinnitus	tinnitus
protriptyline	True			Not found	False	[]		tremor
protriptyline	True			Found	False	[]	urinary frequency	pollakiuria
protriptyline	True			Found	False	[]	urticaria	urticaria
protriptyline	True			Found	False	[]	vomiting	vomiting
protriptyline	True			Found	False	['common']	dry mouth	dry mouth
protriptyline	True	True	1.38645	Found	False	['common']	urinary retention	urinary retention
protriptyline	True			Found	False	[]	agitation	agitation
protriptyline	True			Not found	False	[]		pancytopenia
protriptyline	True			Not found	False	[]		accommodation disorder
protriptyline	True	True	2.674206	Found	False	[]	epigastric distress	dyspepsia
protriptyline	True			Found	False	[]	ill feeling	malaise
protriptyline	True			Not found	False	[]		discomfort
protriptyline	True			Not found	False	[]		ill-defined disorder
protriptyline	True			Found	False	[]	disorientation	disorientation
protriptyline	True			Found	False	[]	extrapyramidal symptoms	extrapyramidal disorder
protriptyline	True	True	1.231885	Not found	False	[]		dysgeusia
protriptyline	True			Not found	False	[]		tongue discolouration
protriptyline	True			Found	False	[]	galactorrhea	galactorrhoea
protriptyline	True			Found	False	[]	tingling	paraesthesia
protriptyline	True			Found	False	[]	hypomania	hypomania
protriptyline	True			Found	False	['common']	impotence	erectile dysfunction
protriptyline	True			Found	False	['rare']	blurred vision	vision blurred
protriptyline	True			Found	False	['rare']	hyperpyrexia	hyperpyrexia
protriptyline	True			Found	False	[]	parotid swelling	parotid gland enlargement
protriptyline	True			Found	False	[]	incoordination	coordination abnormal
protriptyline	True			Found	False	['common']	insomnia	insomnia
protriptyline	True			Found	False	[]	breast enlargement	breast enlargement
protriptyline	True			Found	False	[]	testicular swelling	testicular swelling
pyrantel	True	True	2.626252					decreased appetite
pyrantel	True							diarrhoea
pyrantel	True							dizziness
pyrantel	True							somnolence
pyrantel	True	True	2.352247					rash
pyrantel	True							dermatitis
pyrantel	True							fatigue
pyrantel	True							asthenia
pyrantel	True							headache
pyrantel	True							muscle spasms
pyrantel	True							nausea
pyrantel	True							vomiting
pyrantel	True							abdominal discomfort
pyrantel	True							insomnia
pyridostigmine	True			Found	False	[]	abdominal cramp	abdominal pain
pyridostigmine	True			Not found	False	[]		gastrointestinal pain
pyridostigmine	True			Not found	False	[]		alopecia
pyridostigmine	True			Not found	False	[]		amblyopia
pyridostigmine	True	True	1.571843	Found	False	[]	weakness	asthenia
pyridostigmine	True	True	1.204477	Not found	False	[]		asthma
pyridostigmine	True			Not found	False	[]		neck pain
pyridostigmine	True			Not found	False	[]		confusional state
pyridostigmine	True			Not found	False	[]		feeling abnormal
pyridostigmine	True	True	8.58611	Found	False	[]	diarrhea	diarrhoea
pyridostigmine	True			Not found	False	[]		somnolence
pyridostigmine	True			Not found	False	[]		dysmenorrhoea
pyridostigmine	True			Not found	False	[]		epistaxis
pyridostigmine	True			Not found	False	[]		rash
pyridostigmine	True	True	8.58611	Not found	False	[]		dermatitis
pyridostigmine	True	True	3.073668	Not found	False	[]		muscle contractions involuntary
pyridostigmine	True			Not found	False	[]		anal incontinence
pyridostigmine	True			Not found	False	[]		flatulence
pyridostigmine	True	True	1.049077	Not found	False	[]		headache
pyridostigmine	True			Not found	False	[]		cardiac arrest
pyridostigmine	True			Found	False	[]	allergic reaction	hypersensitivity
pyridostigmine	True			Not found	False	[]		hypoaesthesia
pyridostigmine	True	True	1.18675	Found	False	[]	low blood pressure	hypotension
pyridostigmine	True	True	1.027165	Not found	False	[]		lethargy
pyridostigmine	True	True	4.293536	Found	False	[]	constricted pupils	miosis
pyridostigmine	True			Found	False	[]	muscle cramp	muscle spasms
pyridostigmine	True			Not found	False	[]		hypertonia
pyridostigmine	True			Found	False	[]	nausea	nausea
pyridostigmine	True			Not found	False	[]		abnormal behaviour
pyridostigmine	True			Not found	False	[]		pulmonary oedema
pyridostigmine	True			Not found	False	[]		respiratory paralysis
pyridostigmine	True			Not found	False	[]		seizure
pyridostigmine	True	True	10.652621	Found	False	[]	increased salivation	salivary hypersecretion
pyridostigmine	True			Not found	False	[]		thrombophlebitis
pyridostigmine	True	True	1.1914319999999998	Not found	False	[]		loss of consciousness
pyridostigmine	True	True	1.480823	Not found	False	[]		pollakiuria
pyridostigmine	True			Not found	False	[]		urinary incontinence
pyridostigmine	True	True	1.257135	Not found	False	[]		urticaria
pyridostigmine	True			Not found	False	[]		vertigo
pyridostigmine	True			Found	False	[]	vomiting	vomiting
pyridostigmine	True			Not found	False	[]		agitation
pyridostigmine	True			Not found	False	[]		bronchitis
pyridostigmine	True			Not found	False	[]		tracheobronchitis
pyridostigmine	True			Not found	False	[]		eye pain
pyridostigmine	True			Not found	False	[]		dry skin
pyridostigmine	True			Not found	False	[]		myalgia
pyridostigmine	True			Not found	False	[]		musculoskeletal discomfort
pyridostigmine	True	True	4.947926000000001	Found	False	[]	muscle twitching	muscle twitching
pyridostigmine	True			Not found	False	[]		chest discomfort
pyridostigmine	True	True	1.38237	Not found	False	[]		gastrointestinal sounds abnormal
pyridostigmine	True			Not found	False	[]		hallucination, visual
pyridostigmine	True	True	29.18406	Found	False	[]	increased bronchial secretion	increased bronchial secretion
pyridostigmine	True			Not found	False	[]		sputum increased
pyridostigmine	True			Not found	False	[]		pallor
pyridostigmine	True			Not found	False	[]		depressed mood
pyridostigmine	True	True	2.34241	Not found	False	[]		delusion
pyridostigmine	True			Not found	False	[]		cholinergic syndrome
pyridostigmine	True	True	1.88425	Not found	False	[]		lacrimation increased
pyridostigmine	True	True	1.621547	Not found	False	[]		musculoskeletal stiffness
pyridostigmine	True	True	3.0831630000000003	Not found	False	[]		bradycardia
pyridostigmine	True	True	4.006933	Not found	False	[]		hypoaesthesia oral
pyridostigmine	True	True	1.644753	Found	False	[]	sweating	hyperhidrosis
pyridostigmine	True			Not found	False	[]		abdominal distension
pyridostigmine	True			Not found	False	[]		paraesthesia
mepyramine	True							skin sensitisation
pyrimethamine	True			Not found	False	[]		anaphylactic shock
pyrimethamine	True	True	38.88266	Not found	False	[]		anaemia megaloblastic
pyrimethamine	True			Found	False	[]	anorexia	decreased appetite
pyrimethamine	True	True	4.099729	Not found	False	[]		toxic epidermal necrolysis
pyrimethamine	True	True	1.4414730000000002	Not found	False	[]		erythema multiforme
pyrimethamine	True	True	2.723912	Not found	False	[]		haematuria
pyrimethamine	True			Found	False	[]	hypersensitivity reaction	hypersensitivity
pyrimethamine	True	True	1.840695	Found	False	[]	leukopenia	leukopenia
pyrimethamine	True	True	6.909998	Not found	False	[]		pancytopenia
pyrimethamine	True			Not found	False	[]		pulmonary eosinophilia
pyrimethamine	True	True	4.855578	Not found	False	[]		stevens-johnson syndrome
pyrimethamine	True	True	1.579747	Found	False	[]	thrombocytopenia	thrombocytopenia
pyrimethamine	True			Found	False	[]	vomiting	vomiting
pyrimethamine	True			Not found	False	[]		atrophic glossitis
quazepam	True	True	1.103767	Not found	False	[]		dizziness
quazepam	True	True	1.076041	Found	False	[]	somnolence	somnolence
quazepam	True			Not found	False	[]		dyspepsia
quazepam	True			Not found	False	[]		fatigue
quazepam	True			Not found	False	[]		asthenia
quazepam	True			Not found	False	[]		headache
quazepam	True			Not found	False	[]		dry mouth
quazepam	True			Not found	False	[]		thinking abnormal
quetiapine	True			Not found	False	[]		abdominal distension
quetiapine	True			Not found	False	[]		gastrointestinal pain
quetiapine	True			Found	False	[]	abdominal pain	abdominal pain
quetiapine	True	True	1.2682292	Not found	False	[]		aggression
quetiapine	True	True	1.1476596	Found	False	[]	agranulocytosis	agranulocytosis
quetiapine	True	True	5.023787	Not found	False	[]		amblyopia
quetiapine	True	True	1.175242	Not found	False	[]		amenorrhoea
quetiapine	True	True	1.0460507	Not found	False	[]		amnesia
quetiapine	True			Not found	False	[]		retrograde amnesia
quetiapine	True			Not found	False	[]		anaphylactic shock
quetiapine	True			Not found	False	[]		anaemia
quetiapine	True			Not found	False	[]		hypochromic anaemia
quetiapine	True	True	1.0705543	Not found	False	[]		angina pectoris
quetiapine	True			Not found	False	[]		angioedema
quetiapine	True			Not found	False	[]		decreased appetite
quetiapine	True	True	1.2143666999999998	Not found	False	[]		anxiety
quetiapine	True	True	1.0753718	Not found	False	[]		aphasia
quetiapine	True			Not found	False	[]		arthralgia
quetiapine	True			Not found	False	[]		musculoskeletal discomfort
quetiapine	True	True	3.271303	Not found	False	[]		arthritis
quetiapine	True			Found	False	[]	asthenia	asthenia
quetiapine	True			Not found	False	[]		asthma
quetiapine	True			Not found	False	[]		ataxia
quetiapine	True			Not found	False	[]		atrial fibrillation
quetiapine	True	True	1.2368735	Found	False	[]	backache	back pain
quetiapine	True	True	1.0872190000000002	Not found	False	[]		blepharitis
quetiapine	True	True	1.205266	Not found	False	[]		brain neoplasm
quetiapine	True			Not found	False	[]		breast cancer
quetiapine	True	True	1.945864	Not found	False	[]		breast disorder
quetiapine	True	True	1.16932	Not found	False	[]		breast swelling
quetiapine	True	True	1.7360361	Not found	False	[]		bronchitis
quetiapine	True			Not found	False	[]		bruxism
quetiapine	True			Not found	False	[]		bundle branch block
quetiapine	True			Not found	False	[]		candida infection
quetiapine	True	True	1.854515	Not found	False	[]		vulvovaginal candidiasis
quetiapine	True	True	1.090862	Not found	False	[]		vulvovaginal mycotic infection
quetiapine	True			Not found	False	[]		cardiovascular disorder
quetiapine	True			Not found	False	[]		nervous system disorder
quetiapine	True	True	1.166622	Not found	False	[]		neck pain
quetiapine	True			Not found	False	[]		chest pain
quetiapine	True			Not found	False	[]		infection
quetiapine	True	True	1.0417847	Found	False	[]	confusion	confusional state
quetiapine	True	True	1.325243	Not found	False	[]		feeling abnormal
quetiapine	True			Not found	False	[]		conjunctivitis
quetiapine	True			Not found	False	[]		connective tissue disorder
quetiapine	True	True	1.0365574	Found	False	['common']	constipation	constipation
quetiapine	True			Not found	False	[]		contusion
quetiapine	True			Not found	False	[]		cough
quetiapine	True			Not found	False	[]		cyanosis
quetiapine	True			Not found	False	[]		cystitis noninfective
quetiapine	True	True	1.195843	Not found	False	[]		cystitis
quetiapine	True			Not found	False	[]		bladder pain
quetiapine	True			Not found	False	[]		deafness
quetiapine	True	True	1.65764	Not found	False	[]		disturbance in sexual arousal
quetiapine	True			Not found	False	[]		libido decreased
quetiapine	True	True	1.0423554	Found	False	[]	dysphagia	dysphagia
quetiapine	True			Not found	False	[]		dehydration
quetiapine	True	True	1.3271601	Not found	False	[]		delirium
quetiapine	True	True	1.6741267	Not found	False	[]		delusion
quetiapine	True	True	1.553514	Not found	False	[]		dental caries
quetiapine	True	True	1.446672	Not found	False	[]		depersonalisation/derealisation disorder
quetiapine	True	True	1.087036	Not found	False	[]		dermatitis
quetiapine	True			Not found	False	[]		dermatitis exfoliative
quetiapine	True			Not found	False	[]		dermatitis contact
quetiapine	True	True	15.2995761	Not found	False	[]		diabetes mellitus
quetiapine	True	True	14.2596198	Found	False	[]	diabetic ketoacidosis	diabetic ketoacidosis
quetiapine	True			Not found	False	[]		diarrhoea
quetiapine	True			Found	False	[]	dizziness	dizziness
quetiapine	True	True	1.3032161	Not found	False	[]		drooling
quetiapine	True	True	1.5817044999999998	Not found	False	[]		osteoarthritis
quetiapine	True	True	1.2863881	Not found	False	[]		dysarthria
quetiapine	True			Not found	False	[]		dysgeusia
quetiapine	True	True	1.5144114999999998	Not found	False	[]		dyskinesia
quetiapine	True			Not found	False	[]		dysmenorrhoea
quetiapine	True			Found	False	[]	dyspepsia	dyspepsia
quetiapine	True			Not found	False	[]		dyspnoea
quetiapine	True	True	1.0777794	Not found	False	[]		dysuria
quetiapine	True	True	1.004021	Not found	False	[]		ear disorder
quetiapine	True	True	1.449838	Not found	False	[]		ear pain
quetiapine	True			Not found	False	[]		ecchymosis
quetiapine	True			Not found	False	[]		eczema
quetiapine	True			Not found	False	[]		endocrine disorder
quetiapine	True			Found	False	[]	eosinophilia	eosinophilia
quetiapine	True			Not found	False	[]		toxic epidermal necrolysis
quetiapine	True			Not found	False	[]		epistaxis
quetiapine	True			Not found	False	[]		rash
quetiapine	True	True	1.0153388	Not found	False	[]		eye disorder
quetiapine	True			Found	False	[]	fatigue	fatigue
quetiapine	True			Not found	False	[]		anal incontinence
quetiapine	True			Not found	False	[]		flatulence
quetiapine	True	True	1.0361899	Not found	False	[]		gastritis
quetiapine	True	True	1.297025	Not found	False	[]		gastroenteritis
quetiapine	True	True	1.1408287	Not found	False	[]		gastrooesophageal reflux disease
quetiapine	True			Not found	False	[]		gastrointestinal disorder
quetiapine	True			Not found	False	[]		gingival bleeding
quetiapine	True	True	1.214799	Not found	False	[]		gingivitis
quetiapine	True	True	1.105204	Not found	False	[]		glaucoma
quetiapine	True	True	1.111182	Not found	False	[]		glossitis
quetiapine	True	True	9.865829	Not found	False	[]		glycosuria
quetiapine	True			Not found	False	[]		gout
quetiapine	True			Not found	False	[]		gynaecomastia
quetiapine	True	True	1.4008967	Not found	False	[]		hallucination
quetiapine	True	True	1.356009	Not found	False	[]		seasonal allergy
quetiapine	True			Found	False	[]	headache	headache
quetiapine	True			Not found	False	[]		cardiac arrest
quetiapine	True	True	1.0737884	Not found	False	[]		cardiac disorder
quetiapine	True	True	1.0542644	Not found	False	[]		cardiac failure congestive
quetiapine	True			Not found	False	[]		haematemesis
quetiapine	True			Not found	False	[]		blood disorder
quetiapine	True			Not found	False	[]		subdural haematoma
quetiapine	True			Not found	False	[]		hemiplegia
quetiapine	True			Not found	False	[]		haemorrhage
quetiapine	True	True	1.509397	Not found	False	[]		haemorrhoids
quetiapine	True			Found	False	[]	hepatitis	hepatitis
quetiapine	True			Not found	False	[]		hiccups
quetiapine	True	True	1.119357	Not found	False	[]		hostility
quetiapine	True			Found	False	['uncommon', 'common']	sweating	hyperhidrosis
quetiapine	True	True	10.8423146	Not found	False	[]		hyperlipidaemia
quetiapine	True	True	1.816467	Not found	False	[]		hyperphagia
quetiapine	True	True	1.341358	Not found	False	[]		hyperprolactinaemia
quetiapine	True			Found	False	[]	allergic reaction	hypersensitivity
quetiapine	True	True	1.4297701	Not found	False	[]		hypertension
quetiapine	True			Not found	False	[]		hyperthyroidism
quetiapine	True			Not found	False	[]		hyperventilation
quetiapine	True			Found	False	['uncommon', 'common']	numbness	hypoaesthesia
quetiapine	True	True	1.5620283	Not found	False	[]		hypoglycaemia
quetiapine	True			Not found	False	[]		hypokalaemia
quetiapine	True			Found	False	[]	hyponatraemia	hyponatraemia
quetiapine	True	True	1.0584631999999998	Found	False	[]	low blood pressure	hypotension
quetiapine	True	True	1.3500518	Found	False	[]	orthostatic hypotension	orthostatic hypotension
quetiapine	True			Not found	False	[]		hypothermia
quetiapine	True	True	1.6223453	Found	False	[]	hypothyroidism	hypothyroidism
quetiapine	True			Not found	False	[]		immune system disorder
quetiapine	True			Not found	False	[]		inappropriate antidiuretic hormone secretion
quetiapine	True	True	1.225614	Not found	False	[]		libido increased
quetiapine	True	True	1.1232174	Not found	False	[]		influenza
quetiapine	True	True	1.1836693	Not found	False	[]		intestinal obstruction
quetiapine	True	True	1.2756464	Not found	False	[]		irritability
quetiapine	True			Found	False	[]	jaundice	jaundice
quetiapine	True	True	1.1509901	Not found	False	[]		arthropathy
quetiapine	True			Not found	False	[]		acute kidney injury
quetiapine	True			Not found	False	[]		muscle spasms
quetiapine	True	True	1.06764	Found	False	[]	lethargy	lethargy
quetiapine	True			Not found	False	[]		leukocytosis
quetiapine	True	True	2.0121569	Found	False	[]	leukopenia	leukopenia
quetiapine	True	True	1.1015510000000002	Not found	False	[]		vaginal discharge
quetiapine	True			Not found	False	[]		mediastinal disorder
quetiapine	True			Not found	False	[]		melaena
quetiapine	True	True	1.217413	Not found	False	[]		menorrhagia
quetiapine	True	True	1.060481	Not found	False	[]		menstrual disorder
quetiapine	True			Not found	False	[]		metrorrhagia
quetiapine	True			Found	False	[]	movement disorder	movement disorder
quetiapine	True			Not found	False	[]		hypertonia
quetiapine	True	True	1.3741015	Found	False	[]	rigidity	muscle rigidity
quetiapine	True			Found	False	[]	myocarditis	myocarditis
quetiapine	True			Not found	False	[]		myoclonus
quetiapine	True	True	1.6027157	Found	False	[]	nasal congestion	nasal congestion
quetiapine	True	True	1.5653999	Not found	False	[]		nasopharyngitis
quetiapine	True			Found	False	['uncommon', 'common']	nausea	nausea
quetiapine	True	True	1.044127	Not found	False	[]		neoplasm
quetiapine	True	True	1.2043633	Not found	False	[]		nervousness
quetiapine	True			Not found	False	[]		tension
quetiapine	True			Not found	False	[]		neuralgia
quetiapine	True	True	2.5951751	Found	False	['rare']	neuroleptic malignant syndrome	neuroleptic malignant syndrome
quetiapine	True	True	1.0133993	Not found	False	[]		night sweats
quetiapine	True	True	1.2715802	Not found	False	[]		nightmare
quetiapine	True			Not found	False	[]		nocturia
quetiapine	True	True	12.6605383	Not found	False	[]		obesity
quetiapine	True	True	3.16335	Not found	False	[]		orchitis noninfective
quetiapine	True			Not found	False	[]		orchitis
quetiapine	True			Found	False	[]	pain	pain
quetiapine	True			Not found	False	[]		pain in extremity
quetiapine	True			Not found	False	[]		pallor
quetiapine	True			Not found	False	[]		palpitations
quetiapine	True	True	11.2891796	Found	False	[]	pancreatitis	pancreatitis
quetiapine	True			Not found	False	[]		paraesthesia
quetiapine	True	True	1.986632	Not found	False	[]		pelvic pain
quetiapine	True	True	1.787548	Found	False	[]	pharyngitis	pharyngitis
quetiapine	True	True	1.1050047	Not found	False	[]		pneumonia
quetiapine	True	True	1.398074	Not found	False	[]		polyuria
quetiapine	True			Found	False	[]	pregnancy	pregnancy
quetiapine	True	True	2.4512699	Found	False	[]	priapism	priapism
quetiapine	True			Not found	False	[]		pruritus
quetiapine	True			Not found	False	[]		psoriasis
quetiapine	True	True	1.2461847	Not found	False	[]		pulmonary embolism
quetiapine	True	True	2.5238578	Found	False	[]	restless legs syndrome	restless legs syndrome
quetiapine	True			Not found	False	[]		rhabdomyolysis
quetiapine	True	True	1.097913	Not found	False	[]		rhinitis
quetiapine	True	True	2.14647	Not found	False	[]		seborrhoeic dermatitis
quetiapine	True			Found	False	[]	seizure	seizure
quetiapine	True			Not found	False	[]		salivary hypersecretion
quetiapine	True			Not found	False	[]		sinus headache
quetiapine	True	True	1.2542584	Not found	False	[]		sinusitis
quetiapine	True			Not found	False	[]		skin ulcer
quetiapine	True	True	2.0703607	Not found	False	[]		somnambulism
quetiapine	True	True	1.2366579	Not found	False	[]		speech disorder
quetiapine	True			Not found	False	[]		stevens-johnson syndrome
quetiapine	True			Not found	False	[]		erythema multiforme
quetiapine	True			Not found	False	[]		stomatitis
quetiapine	True	True	1.0603352	Not found	False	[]		cerebrovascular accident
quetiapine	True	True	1.5130050000000002	Not found	False	[]		dysphemia
quetiapine	True	True	1.3318111	Not found	False	[]		completed suicide
quetiapine	True	True	1.6213461	Not found	False	[]		suicide attempt
quetiapine	True	True	1.0199518	Not found	False	[]		loss of consciousness
quetiapine	True			Not found	False	[]		shock
quetiapine	True	True	1.0043117	Found	False	[]	syncope	syncope
quetiapine	True	True	1.3585169	Found	False	[]	tachycardia	tachycardia
quetiapine	True	True	1.3179305	Not found	False	[]		sinus tachycardia
quetiapine	True	True	1.4985111	Not found	False	[]		thirst
quetiapine	True			Not found	False	[]		thrombocytopenia
quetiapine	True			Not found	False	[]		thrombophlebitis
quetiapine	True			Not found	False	[]		tinnitus
quetiapine	True	True	1.41134	Not found	False	[]		toothache
quetiapine	True			Not found	False	[]		torsade de pointes
quetiapine	True	True	1.5454997	Not found	False	[]		upper respiratory tract infection
quetiapine	True			Not found	False	[]		pollakiuria
quetiapine	True			Not found	False	[]		urinary incontinence
quetiapine	True	True	1.1004405	Not found	False	[]		urinary tract infection
quetiapine	True	True	1.197409	Not found	False	[]		urethral disorder
quetiapine	True			Not found	False	[]		urinary tract disorder
quetiapine	True	True	2.552161	Not found	False	[]		vaginal infection
quetiapine	True			Not found	False	[]		vulvovaginal inflammation
quetiapine	True	True	1.087236	Not found	False	[]		angiopathy
quetiapine	True			Not found	False	[]		vertigo
quetiapine	True	True	1.0696983	Not found	False	[]		visual impairment
quetiapine	True			Found	False	[]	vomiting	vomiting
quetiapine	True	True	6.557334	Not found	False	[]		vulvovaginitis
quetiapine	True	True	1.12235	Not found	False	[]		water intoxication
quetiapine	True	True	1.3349307	Found	False	['common']	dry mouth	dry mouth
quetiapine	True	True	1.3654534	Not found	False	[]		urinary retention
quetiapine	True			Not found	False	[]		choreoathetosis
quetiapine	True			Not found	False	[]		chills
quetiapine	True	True	1.691569	Not found	False	[]		polydipsia
quetiapine	True			Not found	False	[]		ventricular arrhythmia
quetiapine	True			Not found	False	[]		atrioventricular block first degree
quetiapine	True	True	1.122565	Not found	False	[]		akinesia
quetiapine	True	True	1.471787	Not found	False	[]		stupor
quetiapine	True			Not found	False	[]		depressed level of consciousness
quetiapine	True	True	1.4027432	Found	False	[]	agitation	agitation
quetiapine	True			Not found	False	[]		apathy
quetiapine	True			Not found	False	[]		flat affect
quetiapine	True	True	1.7917577999999998	Not found	False	[]		mood swings
quetiapine	True	True	1.6836499	Not found	False	[]		affect lability
quetiapine	True			Found	False	[]	peripheral oedema	oedema peripheral
quetiapine	True			Not found	False	[]		hypokinesia
quetiapine	True	True	1.8655337	Not found	False	[]		cataract
quetiapine	True			Not found	False	[]		mouth ulceration
quetiapine	True	True	1.2299806999999998	Not found	False	[]		deep vein thrombosis
quetiapine	True	True	1.1930224	Not found	False	[]		migraine
quetiapine	True	True	1.3770532999999998	Not found	False	[]		musculoskeletal stiffness
quetiapine	True			Not found	False	[]		alcohol intolerance
quetiapine	True			Not found	False	[]		buccoglossal syndrome
quetiapine	True			Not found	False	[]		tongue oedema
quetiapine	True	True	1.442087	Not found	False	[]		tongue disorder
quetiapine	True	True	1.0484714	Not found	False	[]		injury
quetiapine	True	True	1.4185803	Not found	False	[]		galactorrhoea
quetiapine	True			Not found	False	[]		accidental overdose
quetiapine	True			Not found	False	[]		bone pain
quetiapine	True			Not found	False	[]		eye pain
quetiapine	True	True	2.1663704	Not found	False	[]		paranoia
quetiapine	True			Not found	False	[]		skin discolouration
quetiapine	True			Not found	False	[]		dry skin
quetiapine	True	True	1.011503	Not found	False	[]		sinus congestion
quetiapine	True			Not found	False	[]		accommodation disorder
quetiapine	True	True	3.77526	Not found	False	[]		viral diarrhoea
quetiapine	True			Not found	False	[]		malnutrition
quetiapine	True			Not found	False	[]		photosensitivity reaction
quetiapine	True			Not found	False	[]		skin disorder
quetiapine	True	True	1.330987	Not found	False	[]		malaise
quetiapine	True			Not found	False	[]		discomfort
quetiapine	True	True	3.5870645	Found	False	[]	illness	ill-defined disorder
quetiapine	True			Found	False	['uncommon', 'common']	muscle pain	myalgia
quetiapine	True	True	1.3592106	Not found	False	[]		muscle twitching
quetiapine	True	True	2.5420254	Found	False	[]	increased appetite	increased appetite
quetiapine	True			Not found	False	[]		abdominal pain upper
quetiapine	True	True	1.0792864	Not found	False	[]		disorientation
quetiapine	True	True	1.0340738	Not found	False	[]		disturbance in attention
quetiapine	True	True	1.3543329	Not found	False	[]		thinking abnormal
quetiapine	True			Not found	False	[]		abnormal dreams
quetiapine	True	True	1.214774	Not found	False	[]		dizziness postural
quetiapine	True			Not found	False	[]		muscle contractions involuntary
quetiapine	True			Not found	False	[]		euphoric mood
quetiapine	True			Not found	False	[]		dry throat
quetiapine	True			Not found	False	[]		abdominal discomfort
quetiapine	True			Not found	False	[]		throat tightness
quetiapine	True	True	5.360469	Not found	False	[]		dyslipidaemia
quetiapine	True	True	1.6139119	Not found	False	[]		erectile dysfunction
quetiapine	True	True	1.0708275	Not found	False	[]		parkinsonism
quetiapine	True			Not found	False	[]		rectal haemorrhage
quetiapine	True			Not found	False	[]		hepatobiliary disease
quetiapine	True	True	1.637531	Not found	False	[]		enuresis
quetiapine	True			Not found	False	[]		dry eye
quetiapine	True	True	1.0300367	Not found	False	[]		vision blurred
quetiapine	True			Not found	False	[]		rash maculo-papular
quetiapine	True	True	1.5191691	Found	False	[]	suicidal ideation	suicidal ideation
quetiapine	True			Not found	False	[]		hyperkinesia
quetiapine	True			Not found	False	[]		parkinsonian gait
quetiapine	True			Not found	False	[]		bradycardia
quetiapine	True			Not found	False	[]		lymphadenopathy
quetiapine	True	True	2.537356	Not found	False	[]		tooth abscess
quetiapine	True	True	1.0020939	Not found	False	[]		sudden death
quetiapine	True			Not found	False	[]		coordination abnormal
quetiapine	True			Not found	False	[]		face oedema
quetiapine	True			Not found	False	[]		sexual dysfunction
quetiapine	True			Not found	False	[]		gait disturbance
quetiapine	True			Not found	False	[]		balance disorder
quetiapine	True			Not found	False	[]		hot flush
quetiapine	True			Not found	False	[]		menopausal symptoms
quetiapine	True	True	3.5635032	Found	False	[]	tardive dyskinesia	tardive dyskinesia
quetiapine	True			Not found	False	[]		acne
quetiapine	True			Not found	False	[]		infestation
quetiapine	True	True	1.631892	Not found	False	[]		sleep disorder
quetiapine	True			Not found	False	[]		laryngeal pain
quetiapine	True	True	1.229666	Found	False	[]	cardiomyopathy	cardiomyopathy
quetiapine	True			Not found	False	[]		cerebral ischaemia
quetiapine	True	True	2.6647077	Not found	False	[]		hypersomnia
quetiapine	True	True	2.3972626	Found	False	[]	insomnia	insomnia
quetiapine	True			Not found	False	[]		sluggishness
quetiapine	True			Not found	False	[]		muscular weakness
quetiapine	True	True	1.50719	Not found	False	[]		ileus
quetiapine	True	True	1.345528	Not found	False	[]		oculogyric crisis
quetiapine	True	True	26.394308	Not found	False	[]		diabetic coma
quetiapine	True			Not found	False	[]		diabetic hyperglycaemic coma
quetiapine	True	True	22.643246	Not found	False	[]		intellectual disability
quetiapine	True			Not found	False	[]		lenticular opacities
quetiapine	True	True	1.944486	Not found	False	[]		embolism venous
quetiapine	True	True	1.4988345	Found	False	[]	somnolence	somnolence
quetiapine	True			Not found	False	[]		ejaculation disorder
quetiapine	True			Not found	False	[]		vaginal haemorrhage
quetiapine	True	True	1.187052	Not found	False	[]		catatonia
quinapril	True			Not found	False	[]		gastrointestinal pain
quinapril	True	True	1.0004274999999998	Not found	False	[]		abdominal pain
quinapril	True			Not found	False	[]		agranulocytosis
quinapril	True			Not found	False	[]		alopecia
quinapril	True			Not found	False	[]		amblyopia
quinapril	True			Not found	False	[]		haemolytic anaemia
quinapril	True	True	1.005295	Not found	False	[]		angina pectoris
quinapril	True	True	1.139305	Not found	False	[]		arrhythmia
quinapril	True			Not found	False	[]		arthralgia
quinapril	True			Not found	False	[]		musculoskeletal discomfort
quinapril	True	True	1.0455098	Not found	False	[]		back pain
quinapril	True	True	1.072624	Not found	False	[]		mental disorder
quinapril	True			Not found	False	[]		breast disorder
quinapril	True	True	1.2797907	Not found	False	[]		chest pain
quinapril	True			Not found	False	[]		infection
quinapril	True	True	2.666766	Not found	False	[]		connective tissue disorder
quinapril	True	True	1.0202528	Not found	False	[]		constipation
quinapril	True	True	1.5494027	Found	False	[]	cough	cough
quinapril	True	True	1.1641411000000002	Not found	False	[]		depression
quinapril	True			Not found	False	[]		dermatitis exfoliative
quinapril	True			Not found	False	[]		dermatomyositis
quinapril	True	True	1.1289595	Not found	False	[]		diarrhoea
quinapril	True	True	1.2027304	Found	False	[]	dizziness	dizziness
quinapril	True			Not found	False	[]		dyspepsia
quinapril	True	True	3.517096	Not found	False	[]		dyspnoea
quinapril	True	True	1.300347	Not found	False	[]		oedema
quinapril	True			Not found	False	[]		rash
quinapril	True			Not found	False	[]		dermatitis
quinapril	True	True	1.576918	Not found	False	[]		eye disorder
quinapril	True			Found	False	[]	fatigue	fatigue
quinapril	True	True	1.0352838	Not found	False	[]		asthenia
quinapril	True	True	1.03295	Not found	False	[]		flatulence
quinapril	True			Not found	False	[]		gastrointestinal disorder
quinapril	True			Not found	False	[]		gastrointestinal haemorrhage
quinapril	True	True	1.1147751	Not found	False	[]		headache
quinapril	True	True	1.4206695	Not found	False	[]		cardiac disorder
quinapril	True			Not found	False	[]		hepatitis
quinapril	True			Not found	False	[]		hyperkalaemia
quinapril	True	True	1.346969	Not found	False	[]		hypertensive crisis
quinapril	True	True	1.100069	Not found	False	[]		orthostatic hypotension
quinapril	True			Not found	False	[]		immune system disorder
quinapril	True	True	1.25859	Not found	False	[]		acute kidney injury
quinapril	True			Not found	False	[]		laryngeal oedema
quinapril	True			Not found	False	[]		mediastinal disorder
quinapril	True	True	1.2049695	Not found	False	[]		myocardial infarction
quinapril	True			Not found	False	[]		acute coronary syndrome
quinapril	True	True	1.0139285	Not found	False	[]		nausea
quinapril	True			Not found	False	[]		nervous system disorder
quinapril	True	True	1.264517	Not found	False	[]		nervousness
quinapril	True			Not found	False	[]		tension
quinapril	True	True	1.2358665999999998	Not found	False	[]		palpitations
quinapril	True	True	1.506979	Not found	False	[]		pancreatitis
quinapril	True			Not found	False	[]		paraesthesia
quinapril	True			Not found	False	[]		pemphigus
quinapril	True	True	1.600677	Not found	False	[]		pharyngitis
quinapril	True			Found	False	[]	pregnancy	pregnancy
quinapril	True			Not found	False	[]		pruritus
quinapril	True	True	12.569627	Not found	False	[]		pulmonary eosinophilia
quinapril	True	True	1.0421907	Not found	False	[]		renal failure
quinapril	True			Not found	False	[]		cardiogenic shock
quinapril	True	True	1.2568726	Not found	False	[]		cerebrovascular accident
quinapril	True	True	1.1360116	Not found	False	[]		loss of consciousness
quinapril	True			Not found	False	[]		shock
quinapril	True	True	1.0795423	Not found	False	[]		syncope
quinapril	True			Not found	False	[]		tachycardia
quinapril	True			Not found	False	[]		thrombocytopenia
quinapril	True			Not found	False	[]		urinary tract infection
quinapril	True			Not found	False	[]		urethral disorder
quinapril	True			Not found	False	[]		urinary tract disorder
quinapril	True	True	1.9350940000000003	Not found	False	[]		angiopathy
quinapril	True			Not found	False	[]		vertigo
quinapril	True			Not found	False	[]		viral infection
quinapril	True			Found	False	[]	vomiting	vomiting
quinapril	True			Not found	False	[]		dry mouth
quinapril	True			Not found	False	[]		photosensitivity reaction
quinapril	True			Not found	False	[]		skin disorder
quinapril	True	True	1.0029210999999998	Not found	False	[]		malaise
quinapril	True			Not found	False	[]		discomfort
quinapril	True	True	1.0416429	Not found	False	[]		feeling abnormal
quinapril	True	True	1.124273	Not found	False	[]		ill-defined disorder
quinapril	True	True	3.77531	Not found	False	[]		myalgia
quinapril	True	True	1.340858	Not found	False	[]		erectile dysfunction
quinapril	True			Not found	False	[]		hepatobiliary disease
quinapril	True	True	1.024443	Not found	False	[]		anaphylactic shock
quinapril	True	True	1.452403	Not found	False	[]		anaphylactoid reaction
quinapril	True	True	1.1661957	Not found	False	[]		hyperhidrosis
quinapril	True			Not found	False	[]		infestation
quinapril	True			Not found	False	[]		insomnia
quinapril	True			Not found	False	[]		somnolence
rabeprazole	True	True	3.77528	Not found	False	[]		gastrointestinal pain
rabeprazole	True	True	1.2007292	Not found	False	[]		abdominal pain
rabeprazole	True			Not found	False	[]		abscess
rabeprazole	True	True	1.280131	Not found	False	[]		agranulocytosis
rabeprazole	True			Not found	False	[]		albuminuria
rabeprazole	True			Not found	False	[]		alopecia
rabeprazole	True			Not found	False	[]		amblyopia
rabeprazole	True			Not found	False	[]		amnesia
rabeprazole	True			Not found	False	[]		anaphylactic shock
rabeprazole	True	True	1.2816745	Not found	False	[]		anaemia
rabeprazole	True	True	1.65745	Not found	False	[]		haemolytic anaemia
rabeprazole	True			Not found	False	[]		hypochromic anaemia
rabeprazole	True	True	1.101322	Not found	False	[]		angina pectoris
rabeprazole	True			Not found	False	[]		angioedema
rabeprazole	True	True	1.3386117	Not found	False	[]		decreased appetite
rabeprazole	True			Not found	False	[]		anxiety
rabeprazole	True			Not found	False	[]		apnoea
rabeprazole	True			Not found	False	[]		arrhythmia
rabeprazole	True	True	1.0774639	Not found	False	[]		arthralgia
rabeprazole	True			Not found	False	[]		musculoskeletal discomfort
rabeprazole	True	True	1.043114	Not found	False	[]		arthritis
rabeprazole	True	True	1.079785	Not found	False	[]		rheumatoid arthritis
rabeprazole	True	True	1.922023	Not found	False	[]		ascites
rabeprazole	True			Not found	False	[]		asthenia
rabeprazole	True	True	1.1385255	Not found	False	[]		asthma
rabeprazole	True	True	18.77528	Not found	False	[]		back pain
rabeprazole	True			Not found	False	[]		benign neoplasm of skin
rabeprazole	True			Not found	False	[]		blepharitis
rabeprazole	True	True	1.437999	Not found	False	[]		bronchitis
rabeprazole	True			Not found	False	[]		bundle branch block
rabeprazole	True	True	1.085177	Not found	False	[]		bursitis
rabeprazole	True			Not found	False	[]		candida infection
rabeprazole	True	True	1.389359	Not found	False	[]		neoplasm malignant
rabeprazole	True			Not found	False	[]		cardiovascular disorder
rabeprazole	True			Not found	False	[]		cellulitis
rabeprazole	True	True	1.296976	Not found	False	[]		neck pain
rabeprazole	True	True	1.1582967	Not found	False	[]		chest pain
rabeprazole	True	True	1.4822879999999998	Not found	False	[]		cholangitis
rabeprazole	True	True	1.564049	Not found	False	[]		cholecystitis
rabeprazole	True	True	1.7816997	Not found	False	[]		cholelithiasis
rabeprazole	True	True	2.516874	Not found	False	[]		colitis
rabeprazole	True			Not found	False	[]		colitis ulcerative
rabeprazole	True			Found	False	[]	coma	coma
rabeprazole	True			Not found	False	[]		confusional state
rabeprazole	True			Not found	False	[]		feeling abnormal
rabeprazole	True	True	1.138849	Not found	False	[]		conjunctivitis
rabeprazole	True	True	1.1702075	Found	False	['common']	constipation	constipation
rabeprazole	True			Not found	False	[]		corneal opacity
rabeprazole	True			Not found	False	[]		cough
rabeprazole	True			Not found	False	[]		cystitis noninfective
rabeprazole	True	True	1.379474	Not found	False	[]		cystitis
rabeprazole	True			Not found	False	[]		bladder pain
rabeprazole	True	True	1.034287	Not found	False	[]		deafness
rabeprazole	True			Not found	False	[]		sudden death
rabeprazole	True			Not found	False	[]		disturbance in sexual arousal
rabeprazole	True			Not found	False	[]		libido decreased
rabeprazole	True	True	1.1485299	Not found	False	[]		dysphagia
rabeprazole	True			Not found	False	[]		dehydration
rabeprazole	True	True	1.169734	Not found	False	[]		delirium
rabeprazole	True	True	1.16454	Not found	False	[]		dental caries
rabeprazole	True	True	2.025127	Not found	False	[]		drug eruption
rabeprazole	True			Not found	False	[]		dermatitis contact
rabeprazole	True			Not found	False	[]		fungal skin infection
rabeprazole	True			Not found	False	[]		diabetes mellitus
rabeprazole	True	True	6.021224	Found	False	['common']	diarrhea	diarrhoea
rabeprazole	True			Not found	False	[]		diplopia
rabeprazole	True	True	1.0779335	Not found	False	[]		dizziness
rabeprazole	True	True	1.29986	Not found	False	[]		duodenitis
rabeprazole	True	True	1.0810791999999998	Not found	False	[]		dysgeusia
rabeprazole	True			Not found	False	[]		dysmenorrhoea
rabeprazole	True			Not found	False	[]		dyspnoea
rabeprazole	True	True	1.121611	Not found	False	[]		dysuria
rabeprazole	True	True	1.219299	Not found	False	[]		ear disorder
rabeprazole	True			Not found	False	[]		ear pain
rabeprazole	True			Not found	False	[]		ecchymosis
rabeprazole	True	True	1.4092562	Not found	False	[]		oedema
rabeprazole	True	True	1.048559	Not found	False	[]		toxic epidermal necrolysis
rabeprazole	True			Not found	False	[]		epistaxis
rabeprazole	True	True	2.316038	Not found	False	[]		eructation
rabeprazole	True	True	1.969984	Not found	False	[]		erythema multiforme
rabeprazole	True	True	2.3879550000000003	Not found	False	[]		oesophageal stenosis
rabeprazole	True	True	1.477189	Not found	False	[]		oesophagitis
rabeprazole	True	True	1.0305864	Not found	False	[]		rash
rabeprazole	True			Not found	False	[]		dermatitis
rabeprazole	True	True	1.283059	Not found	False	[]		extrapyramidal disorder
rabeprazole	True			Not found	False	[]		eye disorder
rabeprazole	True			Not found	False	[]		eye haemorrhage
rabeprazole	True	True	1.34734	Not found	False	[]		flatulence
rabeprazole	True	True	2.303041	Not found	False	[]		multiple fractures
rabeprazole	True			Not found	False	[]		fracture
rabeprazole	True	True	1.5993000000000002	Not found	False	[]		gastroenteritis
rabeprazole	True			Not found	False	[]		gastrointestinal haemorrhage
rabeprazole	True	True	1.357744	Not found	False	[]		gingivitis
rabeprazole	True			Not found	False	[]		glaucoma
rabeprazole	True			Not found	False	[]		glossitis
rabeprazole	True			Not found	False	[]		gout
rabeprazole	True	True	2.497131	Not found	False	[]		gynaecomastia
rabeprazole	True	True	1.0703279	Found	False	['common']	headache	headache
rabeprazole	True	True	1.251491	Not found	False	[]		blood disorder
rabeprazole	True			Not found	False	[]		haematuria
rabeprazole	True	True	1.757737	Not found	False	[]		hepatic encephalopathy
rabeprazole	True	True	1.328136	Not found	False	[]		hepatitis
rabeprazole	True	True	1.256201	Not found	False	[]		hernia
rabeprazole	True			Not found	False	[]		herpes virus infection
rabeprazole	True			Not found	False	[]		herpes simplex
rabeprazole	True	True	1.332575	Not found	False	[]		herpes zoster
rabeprazole	True			Not found	False	[]		hiccups
rabeprazole	True	True	1.247141	Not found	False	[]		hypercholesterolaemia
rabeprazole	True			Not found	False	[]		hyperglycaemia
rabeprazole	True			Not found	False	[]		hyperlipidaemia
rabeprazole	True			Not found	False	[]		hypersensitivity
rabeprazole	True	True	1.0071457	Not found	False	[]		hypertension
rabeprazole	True			Not found	False	[]		hyperthyroidism
rabeprazole	True			Not found	False	[]		salivary gland enlargement
rabeprazole	True			Not found	False	[]		hyperventilation
rabeprazole	True	True	1.1127507	Not found	False	[]		hypokalaemia
rabeprazole	True	True	1.3642942	Not found	False	[]		hyponatraemia
rabeprazole	True			Not found	False	[]		hypotension
rabeprazole	True	True	1.050915	Not found	False	[]		hypothyroidism
rabeprazole	True	True	1.318819	Not found	False	[]		jaundice
rabeprazole	True	True	1.2868081	Not found	False	[]		osteoarthritis
rabeprazole	True			Not found	False	[]		arthropathy
rabeprazole	True			Not found	False	[]		nephrolithiasis
rabeprazole	True			Not found	False	[]		congenital cystic kidney disease
rabeprazole	True			Not found	False	[]		lacrimal disorder
rabeprazole	True			Not found	False	[]		lacrimal structural disorder
rabeprazole	True	True	1.045717	Not found	False	[]		laryngitis
rabeprazole	True	True	1.336554	Not found	False	[]		muscle spasms
rabeprazole	True			Not found	False	[]		leukocytosis
rabeprazole	True	True	1.031332	Not found	False	[]		leukopenia
rabeprazole	True			Not found	False	[]		vaginal discharge
rabeprazole	True			Not found	False	[]		hepatic cirrhosis
rabeprazole	True	True	1.320205	Not found	False	[]		lung disorder
rabeprazole	True			Not found	False	[]		mastitis
rabeprazole	True			Not found	False	[]		breast pain
rabeprazole	True	True	1.327306	Not found	False	[]		melaena
rabeprazole	True			Not found	False	[]		menorrhagia
rabeprazole	True			Not found	False	[]		menstrual disorder
rabeprazole	True			Not found	False	[]		metrorrhagia
rabeprazole	True			Not found	False	[]		hypertonia
rabeprazole	True			Not found	False	[]		myocardial infarction
rabeprazole	True			Not found	False	[]		acute coronary syndrome
rabeprazole	True	True	2.503009	Not found	False	[]		nail disorder
rabeprazole	True	True	1.1227711	Found	False	['common']	nausea	nausea
rabeprazole	True			Not found	False	[]		neoplasm
rabeprazole	True	True	3.538147	Not found	False	[]		tubulointerstitial nephritis
rabeprazole	True			Not found	False	[]		nervousness
rabeprazole	True			Not found	False	[]		tension
rabeprazole	True			Not found	False	[]		neuralgia
rabeprazole	True	True	1.0606387000000002	Not found	False	[]		neutropenia
rabeprazole	True			Not found	False	[]		orchitis noninfective
rabeprazole	True			Not found	False	[]		orchitis
rabeprazole	True			Not found	False	[]		otitis externa
rabeprazole	True	True	1.378128	Not found	False	[]		otitis media
rabeprazole	True			Not found	False	[]		pain
rabeprazole	True	True	1.2554331	Not found	False	[]		palpitations
rabeprazole	True			Not found	False	[]		pancreatic disorder
rabeprazole	True	True	1.1124200000000002	Not found	False	[]		pancreatitis
rabeprazole	True	True	1.2310228	Not found	False	[]		pancytopenia
rabeprazole	True			Not found	False	[]		paraesthesia
rabeprazole	True			Not found	False	[]		pelvic pain
rabeprazole	True			Not found	False	[]		tooth abscess
rabeprazole	True	True	1.899651	Not found	False	[]		pharyngitis
rabeprazole	True	True	1.1876896	Found	False	[]	pneumonia	pneumonia
rabeprazole	True			Not found	False	[]		polyuria
rabeprazole	True			Not found	False	[]		proctitis
rabeprazole	True	True	1.024591	Not found	False	[]		prostatic disorder
rabeprazole	True			Not found	False	[]		pruritus
rabeprazole	True			Not found	False	[]		psoriasis
rabeprazole	True			Not found	False	[]		pulmonary embolism
rabeprazole	True	True	1.6205470000000002	Not found	False	[]		anorectal disorder
rabeprazole	True			Not found	False	[]		retinal degeneration
rabeprazole	True			Not found	False	[]		retinal disorder
rabeprazole	True			Not found	False	[]		rhabdomyolysis
rabeprazole	True			Not found	False	[]		rhinitis
rabeprazole	True			Not found	False	[]		seborrhoeic dermatitis
rabeprazole	True			Not found	False	[]		seizure
rabeprazole	True	True	1.0727186999999998	Not found	False	[]		sinusitis
rabeprazole	True	True	1.854554	Not found	False	[]		skin mass
rabeprazole	True			Not found	False	[]		stevens-johnson syndrome
rabeprazole	True	True	1.6764279	Not found	False	[]		stomatitis
rabeprazole	True	True	1.181991	Not found	False	[]		mouth ulceration
rabeprazole	True			Not found	False	[]		suicide attempt
rabeprazole	True			Not found	False	[]		hyperhidrosis
rabeprazole	True	True	1.0424919	Not found	False	[]		loss of consciousness
rabeprazole	True	True	1.109749	Not found	False	[]		shock
rabeprazole	True			Not found	False	[]		syncope
rabeprazole	True			Not found	False	[]		tachycardia
rabeprazole	True			Not found	False	[]		supraventricular tachycardia
rabeprazole	True			Not found	False	[]		thirst
rabeprazole	True	True	1.1729362	Not found	False	[]		thrombocytopenia
rabeprazole	True			Not found	False	[]		thrombophlebitis
rabeprazole	True			Not found	False	[]		thrombosis
rabeprazole	True	True	1.151513	Not found	False	[]		tinnitus
rabeprazole	True			Not found	False	[]		tooth disorder
rabeprazole	True			Not found	False	[]		tremor
rabeprazole	True			Not found	False	[]		erythema
rabeprazole	True			Not found	False	[]		pollakiuria
rabeprazole	True			Not found	False	[]		urinary incontinence
rabeprazole	True			Not found	False	[]		urinary tract infection
rabeprazole	True	True	1.440527	Not found	False	[]		urethral disorder
rabeprazole	True			Not found	False	[]		urinary tract disorder
rabeprazole	True	True	1.0096683	Not found	False	[]		urticaria
rabeprazole	True			Not found	False	[]		uterine haemorrhage
rabeprazole	True			Not found	False	[]		vaginal infection
rabeprazole	True			Not found	False	[]		vulvovaginal inflammation
rabeprazole	True			Not found	False	[]		varicose vein
rabeprazole	True			Not found	False	[]		angiopathy
rabeprazole	True	True	1.027769	Not found	False	[]		ventricular tachycardia
rabeprazole	True	True	1.23697	Not found	False	[]		vertigo
rabeprazole	True	True	1.669509	Not found	False	[]		vestibular disorder
rabeprazole	True	True	1.0156368	Not found	False	[]		vomiting
rabeprazole	True			Not found	False	[]		dry mouth
rabeprazole	True			Not found	False	[]		chills
rabeprazole	True			Not found	False	[]		sinus bradycardia
rabeprazole	True			Not found	False	[]		agitation
rabeprazole	True			Not found	False	[]		oedema peripheral
rabeprazole	True			Not found	False	[]		cataract
rabeprazole	True	True	2.1914293	Not found	False	[]		hepatic function abnormal
rabeprazole	True	True	1.382	Not found	False	[]		migraine
rabeprazole	True			Not found	False	[]		musculoskeletal stiffness
rabeprazole	True			Not found	False	[]		nuchal rigidity
rabeprazole	True			Not found	False	[]		gastrointestinal carcinoma
rabeprazole	True			Not found	False	[]		diarrhoea haemorrhagic
rabeprazole	True			Not found	False	[]		swelling face
rabeprazole	True	True	1.224295	Not found	False	[]		ventricular extrasystoles
rabeprazole	True	True	1.040327	Not found	False	[]		injection site haemorrhage
rabeprazole	True			Not found	False	[]		skin hypertrophy
rabeprazole	True	True	2.333786	Not found	False	[]		hypomagnesaemia
rabeprazole	True			Not found	False	[]		injection site reaction
rabeprazole	True	True	1.0485909999999998	Not found	False	[]		hepatic steatosis
rabeprazole	True			Not found	False	[]		malignant melanoma
rabeprazole	True			Not found	False	[]		mucosal disorder
rabeprazole	True	True	1.392531	Not found	False	[]		bone pain
rabeprazole	True			Not found	False	[]		eye pain
rabeprazole	True			Not found	False	[]		injection site pain
rabeprazole	True			Not found	False	[]		platelet disorder
rabeprazole	True			Not found	False	[]		skin discolouration
rabeprazole	True			Not found	False	[]		dry skin
rabeprazole	True			Not found	False	[]		tendon disorder
rabeprazole	True			Not found	False	[]		white blood cell disorder
rabeprazole	True			Not found	False	[]		vitreous disorder
rabeprazole	True	True	1.641263	Not found	False	[]		abnormal faeces
rabeprazole	True	True	1.634521	Not found	False	[]		iron deficiency anaemia
rabeprazole	True	True	1.185256	Not found	False	[]		malnutrition
rabeprazole	True			Not found	False	[]		photosensitivity reaction
rabeprazole	True	True	2.7093482	Not found	False	[]		interstitial lung disease
rabeprazole	True	True	2.057001	Not found	False	[]		hyperammonaemia
rabeprazole	True			Not found	False	[]		hangover
rabeprazole	True	True	1.0935018	Not found	False	[]		malaise
rabeprazole	True			Not found	False	[]		discomfort
rabeprazole	True			Not found	False	[]		ill-defined disorder
rabeprazole	True			Not found	False	[]		myalgia
rabeprazole	True	True	1.037991	Not found	False	[]		muscle twitching
rabeprazole	True			Not found	False	[]		increased appetite
rabeprazole	True			Not found	False	[]		disorientation
rabeprazole	True			Not found	False	[]		abnormal dreams
rabeprazole	True	True	1.3786156	Not found	False	[]		abdominal pain upper
rabeprazole	True			Not found	False	[]		urine abnormality
rabeprazole	True			Not found	False	[]		erectile dysfunction
rabeprazole	True			Not found	False	[]		rectal haemorrhage
rabeprazole	True			Not found	False	[]		dry eye
rabeprazole	True			Not found	False	[]		vision blurred
rabeprazole	True	True	1.709473	Not found	False	[]		red blood cell abnormality
rabeprazole	True	True	1.2518933	Not found	False	[]		abdominal distension
rabeprazole	True	True	1.854554	Not found	False	[]		hyperkinesia
rabeprazole	True			Not found	False	[]		bradycardia
rabeprazole	True			Not found	False	[]		neuropathy peripheral
rabeprazole	True	True	1.168848	Not found	False	[]		lymphadenopathy
rabeprazole	True			Not found	False	[]		dementia
rabeprazole	True	True	1.225446	Not found	False	[]		ileal ulcer
rabeprazole	True	True	1.1115000000000002	Not found	False	[]		face oedema
rabeprazole	True			Not found	False	[]		lung neoplasm malignant
rabeprazole	True			Not found	False	[]		skin cancer
rabeprazole	True			Not found	False	[]		sleep disorder
rabeprazole	True			Not found	False	[]		insomnia
rabeprazole	True			Not found	False	[]		bicytopenia
rabeprazole	True	True	2.075982	Not found	False	[]		breast neoplasm
rabeprazole	True			Not found	False	[]		embolism
rabeprazole	True	True	1.0967293	Not found	False	[]		coronary artery disease
rabeprazole	True			Not found	False	[]		breast enlargement
rabeprazole	True	True	1.479801	Not found	False	[]		hepatocellular carcinoma
rabeprazole	True	True	2.37246	Not found	False	[]		hepatic cancer
rabeprazole	True			Not found	False	[]		somnolence
rabeprazole	True	True	1.1083539999999998	Not found	False	[]		cerebral haemorrhage
rabeprazole	True			Not found	False	[]		vaginal haemorrhage
rabeprazole	True	True	1.005629	Not found	False	[]		hypoxia
rabeprazole	True			Not found	False	[]		hypoventilation
rabeprazole	True			Not found	False	[]		respiratory failure
rabeprazole	True			Not found	False	[]		visual impairment
ephedrine	True	True	1.1433680000000002	Found	False	['common']	anxiety	anxiety
ephedrine	True			Found	False	[]	cardiac arrhythmia	arrhythmia
ephedrine	True			Not found	False	[]		rash
ephedrine	True			Not found	False	[]		dermatitis
ephedrine	True			Found	False	['common']	hallucinations	hallucination
ephedrine	True	True	2.586357	Found	False	[]	tachycardia	tachycardia
ephedrine	True			Found	False	[]	tremor	tremor
ephedrine	True			Not found	False	[]		urinary retention
ephedrine	True			Found	False	['rare']	agitation	agitation
ephedrine	True			Found	False	['rare']	insomnia	insomnia
ephedrine	True			Found	False	[]	angina pectoris	angina pectoris
ephedrine	True			Not found	False	[]		decreased appetite
ephedrine	True			Not found	False	[]		asthenia
ephedrine	True			Found	False	['rare']	confusion	confusional state
ephedrine	True			Not found	False	[]		feeling abnormal
ephedrine	True			Not found	False	[]		delirium
ephedrine	True			Found	False	[]	dizziness	dizziness
ephedrine	True			Found	False	[]	dyspnea	dyspnoea
ephedrine	True			Not found	False	[]		dysuria
ephedrine	True			Not found	False	[]		irritability
ephedrine	True			Found	False	[]	nausea	nausea
ephedrine	True			Found	False	['uncommon']	nervous	nervousness
ephedrine	True			Not found	False	[]		tension
ephedrine	True	True	1.072361	Not found	False	[]		pain
ephedrine	True			Not found	False	[]		pallor
ephedrine	True			Not found	False	[]		palpitations
ephedrine	True			Not found	False	[]		psychotic disorder
ephedrine	True			Not found	False	[]		muscle spasms
ephedrine	True			Found	False	[]	sweating	hyperhidrosis
ephedrine	True	True	2.0883640000000003	Not found	False	[]		ventricular fibrillation
ephedrine	True			Not found	False	[]		vertigo
ephedrine	True			Not found	False	[]		vomiting
ephedrine	True			Not found	False	[]		dyspepsia
ephedrine	True			Not found	False	[]		nasal dryness
ephedrine	True			Not found	False	[]		chest pain
ephedrine	True			Found	False	['rare']	euphoria	euphoric mood
ephedrine	True			Not found	False	[]		prostatism
ephedrine	True			Not found	False	[]		dependence
ephedrine	True	True	2.51771	Not found	False	[]		extrasystoles
ephedrine	True	True	2.269962	Not found	False	[]		bradycardia
ephedrine	True			Found	False	['rare']	paranoia	paranoia
ephedrine	True			Not found	False	[]		benign prostatic hyperplasia
ephedrine	True			Not found	False	[]		cerebral haemorrhage
raloxifene	True			Not found	False	[]		gastrointestinal pain
raloxifene	True			Not found	False	[]		abdominal pain
raloxifene	True	True	1.1951486	Found	False	['common']	joint pain	arthralgia
raloxifene	True	True	1.020895	Not found	False	[]		musculoskeletal discomfort
raloxifene	True	True	1.854609	Not found	False	[]		arthritis
raloxifene	True			Not found	False	[]		bladder cancer
raloxifene	True	True	2.925249	Not found	False	[]		breast disorder
raloxifene	True	True	1.001501	Not found	False	[]		bronchitis
raloxifene	True	True	19.134053	Not found	False	[]		neoplasm malignant
raloxifene	True	True	1.0306638	Found	False	[]	chest pain	chest pain
raloxifene	True	True	1.472627	Not found	False	[]		cholelithiasis
raloxifene	True			Not found	False	[]		infection
raloxifene	True	True	2.055441	Not found	False	[]		conjunctivitis
raloxifene	True			Not found	False	[]		connective tissue disorder
raloxifene	True	True	1.054208	Found	False	[]	coronary heart disease	coronary artery disease
raloxifene	True	True	3.595743	Not found	False	[]		cystitis noninfective
raloxifene	True	True	1.845556	Not found	False	[]		cystitis
raloxifene	True	True	1.126735	Not found	False	[]		bladder pain
raloxifene	True			Not found	False	[]		depression
raloxifene	True			Not found	False	[]		diabetes mellitus
raloxifene	True	True	3.595743	Not found	False	[]		diarrhoea
raloxifene	True	True	1.262891	Not found	False	[]		dyspepsia
raloxifene	True			Not found	False	[]		rash
raloxifene	True			Not found	False	[]		dermatitis
raloxifene	True	True	1.311866	Not found	False	[]		flatulence
raloxifene	True			Not found	False	[]		flushing
raloxifene	True			Not found	False	[]		gastroenteritis
raloxifene	True			Not found	False	[]		gastrointestinal disorder
raloxifene	True			Not found	False	[]		headache
raloxifene	True			Not found	False	[]		cardiac disorder
raloxifene	True	True	1.126735	Not found	False	[]		hypoaesthesia
raloxifene	True			Not found	False	[]		influenza
raloxifene	True			Not found	False	[]		laryngitis
raloxifene	True	True	6.021279	Found	False	[]	leg cramps	muscle spasms
raloxifene	True	True	1.4106230000000002	Not found	False	[]		vaginal discharge
raloxifene	True	True	2.091269	Found	False	[]	breast pain	breast pain
raloxifene	True	True	1.126908	Not found	False	[]		nausea
raloxifene	True			Not found	False	[]		nervous system disorder
raloxifene	True			Not found	False	[]		neuralgia
raloxifene	True	True	2.5169170000000003	Not found	False	[]		pain
raloxifene	True			Not found	False	[]		pharyngitis
raloxifene	True			Not found	False	[]		pneumonia
raloxifene	True	True	4.2852035	Found	False	[]	pulmonary embolism	pulmonary embolism
raloxifene	True	True	35.113306	Not found	False	[]		retinal vein occlusion
raloxifene	True	True	2.177463	Not found	False	[]		rhinitis
raloxifene	True	True	1.137854	Not found	False	[]		sinusitis
raloxifene	True	True	1.2933611	Found	False	[]	stroke	cerebrovascular accident
raloxifene	True			Not found	False	[]		hyperhidrosis
raloxifene	True	True	1.0159997	Not found	False	[]		dizziness
raloxifene	True			Not found	False	[]		loss of consciousness
raloxifene	True			Not found	False	[]		shock
raloxifene	True			Not found	False	[]		syncope
raloxifene	True			Not found	False	[]		thrombocytopenia
raloxifene	True	True	1.3292321	Not found	False	[]		urinary tract infection
raloxifene	True			Not found	False	[]		urethral disorder
raloxifene	True			Not found	False	[]		urinary tract disorder
raloxifene	True			Not found	False	[]		uterine disorder
raloxifene	True	True	2.150433	Not found	False	[]		uterine haemorrhage
raloxifene	True	True	18.77531	Not found	False	[]		vaginal infection
raloxifene	True	True	8.58583	Not found	False	[]		vulvovaginal inflammation
raloxifene	True	True	2.201421	Not found	False	[]		varicose vein
raloxifene	True	True	1.026141	Not found	False	[]		angiopathy
raloxifene	True			Not found	False	[]		vertigo
raloxifene	True			Not found	False	[]		vomiting
raloxifene	True	True	1.5136164	Not found	False	[]		oedema peripheral
raloxifene	True	True	5.4670128	Found	False	[]	deep vein thrombosis	deep vein thrombosis
raloxifene	True	True	1.247919	Not found	False	[]		migraine
raloxifene	True	True	8.015203999999999	Not found	False	[]		endometrial disorder
raloxifene	True			Not found	False	[]		tendon disorder
raloxifene	True			Not found	False	[]		skin disorder
raloxifene	True	True	1.38203	Not found	False	[]		myalgia
raloxifene	True	True	1.026234	Found	False	[]	tenderness	tenderness
raloxifene	True	True	60.388278	Found	False	[]	endometrial cancer	endometrial cancer
raloxifene	True	True	1.059576	Not found	False	[]		cough
raloxifene	True	True	3.1564975	Found	False	['common']	hot flashes	hot flush
raloxifene	True	True	2.929063	Found	False	[]	thromboembolism	embolism
raloxifene	True	True	1.0278234	Not found	False	[]		insomnia
raloxifene	True	True	6.706581	Not found	False	[]		ovarian cancer
raloxifene	True	True	4.872654	Not found	False	[]		thrombophlebitis superficial
raloxifene	True	True	61.021198000000005	Not found	False	[]		retinal vein thrombosis
raloxifene	True	True	31.928348	Found	False	[]	venous thromboembolism	embolism venous
raloxifene	True	True	1.269827	Not found	False	[]		vaginal haemorrhage
ramipril	True			Not found	False	[]		gastrointestinal pain
ramipril	True	True	1.0079083	Not found	False	[]		abdominal pain
ramipril	True	True	1.2465544999999998	Not found	False	[]		agranulocytosis
ramipril	True			Not found	False	[]		alopecia
ramipril	True	True	1.081642	Not found	False	[]		amnesia
ramipril	True			Not found	False	[]		haemolytic anaemia
ramipril	True	True	1.2663921	Not found	False	[]		angina pectoris
ramipril	True			Not found	False	[]		decreased appetite
ramipril	True			Not found	False	[]		anxiety
ramipril	True	True	1.084673	Not found	False	[]		arrhythmia
ramipril	True			Not found	False	[]		arthralgia
ramipril	True			Not found	False	[]		musculoskeletal discomfort
ramipril	True			Not found	False	[]		arthritis
ramipril	True			Not found	False	[]		asthenia
ramipril	True	True	1.1665639	Not found	False	[]		atrial fibrillation
ramipril	True			Not found	False	[]		mental disorder
ramipril	True			Not found	False	[]		breast disorder
ramipril	True	True	1.295313	Not found	False	[]		bronchospasm
ramipril	True			Not found	False	[]		bronchitis
ramipril	True			Not found	False	[]		transient ischaemic attack
ramipril	True			Not found	False	[]		cerebrovascular disorder
ramipril	True	True	1.0761158	Found	False	[]	chest pain	chest pain
ramipril	True	True	1.2540229	Not found	False	[]		confusional state
ramipril	True			Not found	False	[]		feeling abnormal
ramipril	True	True	2.747901	Not found	False	[]		conjunctivitis
ramipril	True			Not found	False	[]		connective tissue disorder
ramipril	True			Not found	False	[]		constipation
ramipril	True	True	1.3121373	Found	False	[]	dry cough	cough
ramipril	True			Not found	False	[]		disturbance in sexual arousal
ramipril	True			Not found	False	[]		libido decreased
ramipril	True	True	1.0109469	Not found	False	[]		dysphagia
ramipril	True			Not found	False	[]		dermatitis
ramipril	True	True	1.425879	Not found	False	[]		dermatitis exfoliative
ramipril	True	True	1.04949	Not found	False	[]		diarrhoea
ramipril	True			Found	False	[]	dizziness	dizziness
ramipril	True			Not found	False	[]		dysgeusia
ramipril	True			Not found	False	[]		dyspepsia
ramipril	True	True	1.352023	Not found	False	[]		dyspnoea
ramipril	True	True	1.298915	Not found	False	[]		oedema
ramipril	True			Not found	False	[]		enanthema
ramipril	True	True	1.043081	Not found	False	[]		endocrine disorder
ramipril	True	True	1.266482	Not found	False	[]		eosinophilia
ramipril	True			Not found	False	[]		toxic epidermal necrolysis
ramipril	True			Not found	False	[]		epistaxis
ramipril	True			Not found	False	[]		erythema multiforme
ramipril	True	True	1.507622	Found	False	[]	rash	rash
ramipril	True			Found	False	[]	fatigue	fatigue
ramipril	True			Not found	False	[]		flushing
ramipril	True	True	1.6805009999999998	Not found	False	[]		gastritis
ramipril	True	True	1.2133341	Not found	False	[]		gastroenteritis
ramipril	True			Not found	False	[]		gastrointestinal disorder
ramipril	True			Not found	False	[]		glossitis
ramipril	True			Not found	False	[]		gynaecomastia
ramipril	True			Not found	False	[]		headache
ramipril	True	True	1.1591283	Not found	False	[]		hepatitis
ramipril	True			Found	False	[]	allergic reaction	hypersensitivity
ramipril	True	True	1.4174267	Not found	False	[]		hypoglycaemia
ramipril	True	True	1.5516394	Not found	False	[]		hyponatraemia
ramipril	True	True	1.6016318	Not found	False	[]		orthostatic hypotension
ramipril	True			Not found	False	[]		immune system disorder
ramipril	True	True	1.464662	Not found	False	[]		inappropriate antidiuretic hormone secretion
ramipril	True			Not found	False	[]		infarction
ramipril	True			Not found	False	[]		influenza
ramipril	True	True	1.3438994	Not found	False	[]		jaundice
ramipril	True			Not found	False	[]		jaundice cholestatic
ramipril	True	True	2.171726	Not found	False	[]		acute kidney injury
ramipril	True	True	2.405211	Not found	False	[]		laryngospasm
ramipril	True	True	1.0235465	Not found	False	[]		leukocytosis
ramipril	True			Not found	False	[]		leukopenia
ramipril	True			Not found	False	[]		mediastinal disorder
ramipril	True	True	3.595663	Not found	False	[]		muscle spasms
ramipril	True			Not found	False	[]		nasal congestion
ramipril	True			Found	False	[]	nausea	nausea
ramipril	True			Not found	False	[]		nervous system disorder
ramipril	True			Not found	False	[]		nervousness
ramipril	True			Not found	False	[]		tension
ramipril	True	True	4.997809999999999	Not found	False	[]		neuralgia
ramipril	True			Found	False	[]	neutropenia	neutropenia
ramipril	True	True	1.1098325	Not found	False	[]		palpitations
ramipril	True			Not found	False	[]		pancreatitis
ramipril	True			Not found	False	[]		pancytopenia
ramipril	True			Not found	False	[]		paraesthesia
ramipril	True	True	1.283258	Not found	False	[]		pemphigoid
ramipril	True			Not found	False	[]		pemphigus
ramipril	True	True	1.187782	Not found	False	[]		polyneuropathy
ramipril	True			Not found	False	[]		polyuria
ramipril	True			Not found	False	[]		pruritus
ramipril	True			Not found	False	[]		pulmonary eosinophilia
ramipril	True	True	1.3697899999999998	Not found	False	[]		vascular purpura
ramipril	True	True	1.2083620000000002	Not found	False	[]		purpura
ramipril	True			Not found	False	[]		seizure
ramipril	True	True	1.264977	Not found	False	[]		salivary hypersecretion
ramipril	True			Not found	False	[]		sinusitis
ramipril	True	True	1.0671207	Not found	False	[]		sleep disorder
ramipril	True			Not found	False	[]		stevens-johnson syndrome
ramipril	True			Not found	False	[]		stomatitis
ramipril	True	True	1.0340496	Not found	False	[]		hyperhidrosis
ramipril	True	True	1.1790051	Not found	False	[]		loss of consciousness
ramipril	True	True	1.2084978	Not found	False	[]		shock
ramipril	True	True	2.275447	Found	False	[]	fainting	syncope
ramipril	True	True	1.1593317	Not found	False	[]		tachycardia
ramipril	True	True	1.1365886	Not found	False	[]		thrombocytopenia
ramipril	True			Not found	False	[]		tinnitus
ramipril	True			Found	False	[]	shakiness	tremor
ramipril	True			Not found	False	[]		erythema
ramipril	True			Not found	False	[]		upper respiratory tract infection
ramipril	True			Not found	False	[]		urinary tract infection
ramipril	True			Not found	False	[]		urticaria
ramipril	True	True	1.026809	Not found	False	[]		vasculitis
ramipril	True	True	1.3235119	Not found	False	[]		vertigo
ramipril	True	True	1.0768294	Not found	False	[]		vomiting
ramipril	True			Found	False	[]	mouth dry	dry mouth
ramipril	True			Not found	False	[]		peripheral vascular disorder
ramipril	True	True	1.0605028	Not found	False	[]		hepatic failure
ramipril	True			Not found	False	[]		burning sensation
ramipril	True			Not found	False	[]		agitation
ramipril	True			Not found	False	[]		oedema peripheral
ramipril	True	True	1.340327	Not found	False	[]		onycholysis
ramipril	True	True	1.4821627999999998	Not found	False	[]		lower respiratory tract infection
ramipril	True	True	1.5505399	Not found	False	[]		myocardial ischaemia
ramipril	True	True	1.325081	Not found	False	[]		hepatocellular injury
ramipril	True			Not found	False	[]		liver injury
ramipril	True	True	1.132677	Not found	False	[]		hepatic necrosis
ramipril	True			Not found	False	[]		malnutrition
ramipril	True	True	1.496128	Not found	False	[]		acute hepatic failure
ramipril	True	True	1.2282499999999998	Not found	False	[]		photosensitivity reaction
ramipril	True			Not found	False	[]		skin disorder
ramipril	True			Not found	False	[]		abdominal pain upper
ramipril	True	True	1.0269195	Not found	False	[]		malaise
ramipril	True			Not found	False	[]		discomfort
ramipril	True			Not found	False	[]		ill-defined disorder
ramipril	True	True	1.38198	Not found	False	[]		myalgia
ramipril	True			Not found	False	[]		abdominal discomfort
ramipril	True	True	1.121584	Not found	False	[]		disturbance in attention
ramipril	True			Not found	False	[]		psoriasis
ramipril	True			Found	False	[]	erectile dysfunction	erectile dysfunction
ramipril	True			Not found	False	[]		dermatitis psoriasiform
ramipril	True			Not found	False	[]		hepatobiliary disease
ramipril	True	True	1.008182	Not found	False	[]		anaphylactic shock
ramipril	True			Not found	False	[]		anaphylactoid reaction
ramipril	True	True	1.2776756	Not found	False	[]		depressed mood
ramipril	True	True	1.1103051	Not found	False	[]		rash maculo-papular
ramipril	True			Not found	False	[]		hypoperfusion
ramipril	True			Not found	False	[]		neuropathy peripheral
ramipril	True			Not found	False	[]		asthma
ramipril	True			Not found	False	[]		balance disorder
ramipril	True			Not found	False	[]		vascular stenosis
ramipril	True			Not found	False	[]		psychomotor skills impaired
ramipril	True			Not found	False	[]		cerebral ischaemia
ramipril	True			Not found	False	[]		insomnia
ramipril	True			Not found	False	[]		ischaemic stroke
ramipril	True			Not found	False	[]		intestinal angioedema
ramipril	True			Not found	False	[]		hypoacusis
ramipril	True			Not found	False	[]		deafness
ramipril	True	True	1.251362	Not found	False	[]		parosmia
ramipril	True	True	1.036432	Not found	False	[]		gastrointestinal inflammation
ramipril	True	True	1.229072	Not found	False	[]		ageusia
ramipril	True			Not found	False	[]		somnolence
ramipril	True	True	1.0690879999999998	Not found	False	[]		visual impairment
ranitidine	True			Not found	False	[]		pancreatitis acute
ranitidine	True			Not found	False	[]		agranulocytosis
ranitidine	True			Found	False	['rare']	hair loss	alopecia
ranitidine	True			Not found	False	[]		anaphylactic shock
ranitidine	True			Found	False	[]	anemia	anaemia
ranitidine	True			Not found	False	[]		aplastic anaemia
ranitidine	True			Not found	False	[]		angina pectoris
ranitidine	True			Not found	False	[]		angioedema
ranitidine	True			Not found	False	[]		arrhythmia
ranitidine	True			Not found	False	[]		arthralgia
ranitidine	True			Not found	False	[]		musculoskeletal discomfort
ranitidine	True			Found	False	[]	atrioventricular block	atrioventricular block
ranitidine	True			Not found	False	[]		breast disorder
ranitidine	True			Not found	False	[]		bronchospasm
ranitidine	True			Not found	False	[]		chest pain
ranitidine	True			Found	False	[]	mental confusion	confusional state
ranitidine	True			Not found	False	[]		feeling abnormal
ranitidine	True			Not found	False	[]		constipation
ranitidine	True			Not found	False	[]		dysphagia
ranitidine	True			Not found	False	[]		delirium
ranitidine	True			Not found	False	[]		delusion
ranitidine	True			Not found	False	[]		dermatitis contact
ranitidine	True			Not found	False	[]		diarrhoea
ranitidine	True			Found	False	['rare']	dizziness	dizziness
ranitidine	True			Not found	False	[]		dyspnoea
ranitidine	True			Found	False	['rare']	eosinophilia	eosinophilia
ranitidine	True			Found	False	['rare']	erythema multiforme	erythema multiforme
ranitidine	True			Found	False	['rare']	rash	rash
ranitidine	True			Not found	False	[]		dermatitis
ranitidine	True			Not found	False	[]		gynaecomastia
ranitidine	True			Found	False	[]	hallucinations	hallucination
ranitidine	True			Not found	False	[]		headache
ranitidine	True			Not found	False	[]		cardiac arrest
ranitidine	True			Not found	False	[]		haematemesis
ranitidine	True			Not found	False	[]		blood disorder
ranitidine	True			Found	False	[]	hepatitis	hepatitis
ranitidine	True			Not found	False	[]		hypersensitivity
ranitidine	True			Not found	False	[]		hypotension
ranitidine	True			Found	False	[]	jaundice	jaundice
ranitidine	True			Not found	False	[]		jaundice cholestatic
ranitidine	True			Not found	False	[]		nephropathy
ranitidine	True			Not found	False	[]		leukopenia
ranitidine	True			Not found	False	[]		hepatocellular injury
ranitidine	True			Not found	False	[]		liver disorder
ranitidine	True			Not found	False	[]		foetor hepaticus
ranitidine	True			Not found	False	[]		meningitis
ranitidine	True			Not found	False	[]		nausea
ranitidine	True			Found	False	[]	neutropenia	neutropenia
ranitidine	True			Found	False	['common']	pain	pain
ranitidine	True			Not found	False	[]		pancreatitis
ranitidine	True			Not found	False	[]		pancytopenia
ranitidine	True			Found	False	[]	pneumonia	pneumonia
ranitidine	True			Not found	False	[]		porphyrin metabolism disorder
ranitidine	True			Not found	False	[]		pruritus
ranitidine	True			Not found	False	[]		musculoskeletal pain
ranitidine	True			Not found	False	[]		hyperhidrosis
ranitidine	True			Found	False	[]	tachycardia	tachycardia
ranitidine	True			Found	False	['rare']	thrombocytopenia	thrombocytopenia
ranitidine	True			Not found	False	[]		erythema
ranitidine	True			Not found	False	[]		urticaria
ranitidine	True			Found	False	['rare']	vasculitis	vasculitis
ranitidine	True			Found	False	['rare']	vertigo	vertigo
ranitidine	True			Not found	False	[]		vomiting
ranitidine	True			Not found	False	[]		wheezing
ranitidine	True			Found	False	[]	liver failure	hepatic failure
ranitidine	True			Found	False	[]	agitation	agitation
ranitidine	True			Not found	False	[]		tubulointerstitial nephritis
ranitidine	True			Not found	False	[]		ventricular extrasystoles
ranitidine	True			Not found	False	[]		abdominal pain upper
ranitidine	True			Not found	False	[]		abdominal pain
ranitidine	True			Found	False	['rare']	malaise	malaise
ranitidine	True			Not found	False	[]		ill-defined disorder
ranitidine	True			Not found	False	[]		myalgia
ranitidine	True			Not found	False	[]		galactorrhoea
ranitidine	True			Not found	False	[]		erectile dysfunction
ranitidine	True			Not found	False	[]		aplasia
ranitidine	True			Not found	False	[]		mania
ranitidine	True			Not found	False	[]		vision blurred
ranitidine	True			Not found	False	[]		photosensitivity reaction
ranitidine	True			Not found	False	[]		dyskinesia
ranitidine	True			Found	False	[]	bradycardia	bradycardia
ranitidine	True			Not found	False	[]		nephropathy toxic
ranitidine	True			Not found	False	[]		emotional distress
ranitidine	True			Found	False	['rare']	insomnia	insomnia
ranitidine	True			Found	False	['rare']	somnolence	somnolence
ranitidine	True			Not found	False	[]		loss of libido
rapamycin	True			Not found	False	[]		abdominal distension
rapamycin	True			Not found	False	[]		gastrointestinal pain
rapamycin	True			Found	False	['common']	abdominal pain	abdominal pain
rapamycin	True			Not found	False	[]		abscess
rapamycin	True			Not found	False	[]		acidosis
rapamycin	True			Not found	False	[]		albuminuria
rapamycin	True			Found	False	[]	amenorrhea	amenorrhoea
rapamycin	True			Found	False	['common']	anemia	anaemia
rapamycin	True			Not found	False	[]		angioedema
rapamycin	True			Not found	False	[]		decreased appetite
rapamycin	True			Not found	False	[]		anxiety
rapamycin	True			Found	False	['common']	arthralgia	arthralgia
rapamycin	True			Not found	False	[]		musculoskeletal discomfort
rapamycin	True			Not found	False	[]		ascites
rapamycin	True			Not found	False	[]		asthenia
rapamycin	True			Not found	False	[]		asthma
rapamycin	True			Not found	False	[]		pneumothorax
rapamycin	True			Not found	False	[]		atelectasis
rapamycin	True			Not found	False	[]		atrial fibrillation
rapamycin	True			Not found	False	[]		azoospermia
rapamycin	True			Not found	False	[]		back pain
rapamycin	True			Not found	False	[]		bacterial infection
rapamycin	True			Not found	False	[]		benign neoplasm of skin
rapamycin	True			Not found	False	[]		bone disorder
rapamycin	True			Not found	False	[]		breast disorder
rapamycin	True			Not found	False	[]		obliterative bronchiolitis
rapamycin	True			Not found	False	[]		bronchitis
rapamycin	True			Found	False	[]	cancer	neoplasm malignant
rapamycin	True			Not found	False	[]		oral candidiasis
rapamycin	True			Not found	False	[]		candida infection
rapamycin	True			Found	False	[]	basal cell carcinoma	basal cell carcinoma
rapamycin	True			Found	False	[]	squamous cell carcinoma	squamous cell carcinoma
rapamycin	True			Not found	False	[]		cellulitis
rapamycin	True			Found	False	['common']	chest pain	chest pain
rapamycin	True			Found	False	[]	infection	infection
rapamycin	True			Not found	False	[]		confusional state
rapamycin	True			Not found	False	[]		feeling abnormal
rapamycin	True			Not found	False	[]		conjunctivitis
rapamycin	True			Not found	False	[]		connective tissue disorder
rapamycin	True			Found	False	['common']	constipation	constipation
rapamycin	True			Not found	False	[]		cushing's syndrome
rapamycin	True			Not found	False	[]		cyst
rapamycin	True			Not found	False	[]		cytomegalovirus infection
rapamycin	True			Not found	False	[]		deafness
rapamycin	True			Not found	False	[]		dysphagia
rapamycin	True			Not found	False	[]		dehydration
rapamycin	True			Not found	False	[]		dermatitis exfoliative
rapamycin	True			Not found	False	[]		fungal skin infection
rapamycin	True			Found	False	[]	diabetes	diabetes mellitus
rapamycin	True			Found	False	['common']	diarrhea	diarrhoea
rapamycin	True			Found	False	['common']	dizziness	dizziness
rapamycin	True			Not found	False	[]		dyspepsia
rapamycin	True			Not found	False	[]		dyspnoea
rapamycin	True			Not found	False	[]		dysuria
rapamycin	True			Not found	False	[]		ear pain
rapamycin	True			Not found	False	[]		ecchymosis
rapamycin	True			Not found	False	[]		oedema
rapamycin	True			Not found	False	[]		effusion
rapamycin	True			Not found	False	[]		enterocolitis
rapamycin	True			Found	False	[]	epistaxis	epistaxis
rapamycin	True			Not found	False	[]		eructation
rapamycin	True			Not found	False	[]		oesophagitis
rapamycin	True			Not found	False	[]		rash
rapamycin	True			Not found	False	[]		dermatitis
rapamycin	True			Not found	False	[]		flatulence
rapamycin	True			Not found	False	[]		gastritis
rapamycin	True			Not found	False	[]		gastroenteritis
rapamycin	True			Not found	False	[]		gastrointestinal disorder
rapamycin	True			Not found	False	[]		gingival hypertrophy
rapamycin	True			Not found	False	[]		gingivitis
rapamycin	True			Not found	False	[]		focal segmental glomerulosclerosis
rapamycin	True			Not found	False	[]		glycosuria
rapamycin	True			Not found	False	[]		gout
rapamycin	True			Found	True	['rare']	transplant rejection	transplant rejection
rapamycin	True			Not found	False	[]		hallucination
rapamycin	True			Found	False	['common']	headache	headache
rapamycin	True			Not found	False	[]		cardiac disorder
rapamycin	True			Not found	False	[]		cardiomegaly
rapamycin	True			Not found	False	[]		cardiac failure congestive
rapamycin	True			Not found	False	[]		haematuria
rapamycin	True			Found	False	[]	hemolytic uremic syndrome	haemolytic uraemic syndrome
rapamycin	True			Not found	False	[]		haemoptysis
rapamycin	True			Not found	False	[]		haemorrhage
rapamycin	True			Not found	False	[]		hernia
rapamycin	True			Found	False	[]	herpes simplex	herpes simplex
rapamycin	True			Found	False	[]	herpes zoster	herpes zoster
rapamycin	True			Not found	False	[]		hiccups
rapamycin	True			Not found	False	[]		hirsutism
rapamycin	True			Not found	False	[]		hydronephrosis
rapamycin	True			Not found	False	[]		hyperbilirubinaemia
rapamycin	True			Not found	False	[]		hypercalcaemia
rapamycin	True			Not found	False	[]		hyperglycaemia
rapamycin	True			Not found	False	[]		hyperkalaemia
rapamycin	True			Not found	False	[]		hyperlipidaemia
rapamycin	True			Not found	False	[]		hypersensitivity
rapamycin	True			Found	False	['common']	hypertension	hypertension
rapamycin	True			Found	False	['common']	hypertriglyceridemia	hypertriglyceridaemia
rapamycin	True			Not found	False	[]		hypoaesthesia
rapamycin	True			Not found	False	[]		hypocalcaemia
rapamycin	True			Not found	False	[]		hypoglycaemia
rapamycin	True			Found	False	[]	hypokalemia	hypokalaemia
rapamycin	True			Not found	False	[]		hyponatraemia
rapamycin	True			Not found	False	[]		hypoproteinaemia
rapamycin	True			Not found	False	[]		hypotension
rapamycin	True			Not found	False	[]		orthostatic hypotension
rapamycin	True			Not found	False	[]		immune system disorder
rapamycin	True			Not found	False	[]		influenza
rapamycin	True			Not found	False	[]		osteoarthritis
rapamycin	True			Not found	False	[]		arthropathy
rapamycin	True			Not found	False	[]		nephropathy
rapamycin	True			Not found	False	[]		muscle spasms
rapamycin	True			Not found	False	[]		leukocytosis
rapamycin	True			Not found	False	[]		progressive multifocal leukoencephalopathy
rapamycin	True			Found	False	[]	leukopenia	leukopenia
rapamycin	True			Not found	False	[]		lymphoedema
rapamycin	True			Found	False	[]	lymphocele	lymphocele
rapamycin	True			Not found	False	[]		non-hodgkin's lymphoma
rapamycin	True			Found	False	[]	lymphoma	lymphoma
rapamycin	True			Not found	False	[]		x-linked lymphoproliferative syndrome
rapamycin	True			Not found	False	[]		lymphoproliferative disorder
rapamycin	True			Not found	False	[]		mediastinal disorder
rapamycin	True			Found	False	[]	melanoma	malignant melanoma
rapamycin	True			Found	False	[]	menorrhagia	menorrhagia
rapamycin	True			Found	False	[]	menstrual disorder	menstrual disorder
rapamycin	True			Not found	False	[]		metrorrhagia
rapamycin	True			Not found	False	[]		hypertonia
rapamycin	True			Not found	False	[]		hypotonia
rapamycin	True			Not found	False	[]		mycobacterial infection
rapamycin	True			Not found	False	[]		nail disorder
rapamycin	True			Found	False	['common']	nausea	nausea
rapamycin	True			Not found	False	[]		neoplasm
rapamycin	True			Not found	False	[]		nephrotic syndrome
rapamycin	True			Not found	False	[]		nervous system disorder
rapamycin	True			Not found	False	[]		nervousness
rapamycin	True			Not found	False	[]		tension
rapamycin	True			Not found	False	[]		neutropenia
rapamycin	True			Not found	False	[]		nocturia
rapamycin	True			Not found	False	[]		oliguria
rapamycin	True			Found	False	[]	bone necrosis	osteonecrosis
rapamycin	True			Not found	False	[]		osteoporosis
rapamycin	True			Not found	False	[]		otitis media
rapamycin	True			Found	False	['common']	pain	pain
rapamycin	True			Not found	False	[]		palpitations
rapamycin	True			Not found	False	[]		pancreatitis
rapamycin	True			Not found	False	[]		pancytopenia
rapamycin	True			Not found	False	[]		parathyroid disorder
rapamycin	True			Not found	False	[]		paraesthesia
rapamycin	True			Not found	False	[]		pelvic pain
rapamycin	True			Not found	False	[]		pericardial effusion
rapamycin	True			Not found	False	[]		peritonitis
rapamycin	True			Not found	False	[]		pharyngitis
rapamycin	True			Not found	False	[]		pleural effusion
rapamycin	True			Found	False	[]	pneumonia	pneumonia
rapamycin	True			Not found	False	[]		polycythaemia
rapamycin	True			Not found	False	[]		polyp
rapamycin	True			Not found	False	[]		polyuria
rapamycin	True			Not found	False	[]		proteinuria
rapamycin	True			Not found	False	[]		pruritus
rapamycin	True			Not found	False	[]		alveolar proteinosis
rapamycin	True			Not found	False	[]		pulmonary oedema
rapamycin	True			Found	False	[]	pulmonary embolism	pulmonary embolism
rapamycin	True			Not found	False	[]		pulmonary fibrosis
rapamycin	True			Found	False	[]	thrombotic thrombocytopenic purpura	thrombotic thrombocytopenic purpura
rapamycin	True			Found	False	[]	pyelonephritis	pyelonephritis
rapamycin	True			Not found	False	[]		pyuria
rapamycin	True			Not found	False	[]		anorectal disorder
rapamycin	True			Not found	False	[]		rhinitis
rapamycin	True			Not found	False	[]		sinusitis
rapamycin	True			Not found	False	[]		skin disorder
rapamycin	True			Not found	False	[]		skin ulcer
rapamycin	True			Found	False	['common']	stomatitis	stomatitis
rapamycin	True			Not found	False	[]		hyperhidrosis
rapamycin	True			Not found	False	[]		loss of consciousness
rapamycin	True			Not found	False	[]		shock
rapamycin	True			Not found	False	[]		syncope
rapamycin	True			Not found	False	[]		tachycardia
rapamycin	True			Not found	False	[]		testicular disorder
rapamycin	True			Not found	False	[]		tetany
rapamycin	True			Found	False	['common']	thrombocytopenia	thrombocytopenia
rapamycin	True			Not found	False	[]		thrombophlebitis
rapamycin	True			Not found	False	[]		thrombosis
rapamycin	True			Not found	False	[]		tinnitus
rapamycin	True			Not found	False	[]		tremor
rapamycin	True			Not found	False	[]		tuberculosis
rapamycin	True			Found	False	['common']	upper respiratory tract infection	upper respiratory tract infection
rapamycin	True			Found	False	[]	uremic syndrome	azotaemia
rapamycin	True			Not found	False	[]		pollakiuria
rapamycin	True			Not found	False	[]		urinary incontinence
rapamycin	True			Found	False	['common']	urinary tract infection	urinary tract infection
rapamycin	True			Not found	False	[]		urethral disorder
rapamycin	True			Not found	False	[]		urinary tract disorder
rapamycin	True			Not found	False	[]		angiopathy
rapamycin	True			Not found	False	[]		viral infection
rapamycin	True			Not found	False	[]		vomiting
rapamycin	True			Not found	False	[]		wound infection
rapamycin	True			Found	False	[]	wound	wound
rapamycin	True			Not found	False	[]		urinary retention
rapamycin	True			Not found	False	[]		peripheral vascular disorder
rapamycin	True			Not found	False	[]		chills
rapamycin	True			Not found	False	[]		hepatic failure
rapamycin	True			Not found	False	[]		agitation
rapamycin	True			Not found	False	[]		mood swings
rapamycin	True			Not found	False	[]		affect lability
rapamycin	True			Found	False	['common']	peripheral edema	oedema peripheral
rapamycin	True			Not found	False	[]		hyperphosphataemia
rapamycin	True			Not found	False	[]		hypophosphataemia
rapamycin	True			Not found	False	[]		cataract
rapamycin	True			Not found	False	[]		epstein-barr virus infection
rapamycin	True			Not found	False	[]		mouth ulceration
rapamycin	True			Not found	False	[]		deep vein thrombosis
rapamycin	True			Not found	False	[]		hypersensitivity vasculitis
rapamycin	True			Not found	False	[]		congenital arterial malformation
rapamycin	True			Not found	False	[]		fluid retention
rapamycin	True			Not found	False	[]		generalised oedema
rapamycin	True			Not found	False	[]		scrotal oedema
rapamycin	True			Not found	False	[]		impaired healing
rapamycin	True			Not found	False	[]		pulmonary haemorrhage
rapamycin	True			Not found	False	[]		skin hypertrophy
rapamycin	True			Not found	False	[]		hypomagnesaemia
rapamycin	True			Not found	False	[]		injury
rapamycin	True			Not found	False	[]		hepatocellular injury
rapamycin	True			Not found	False	[]		liver injury
rapamycin	True			Not found	False	[]		hepatic necrosis
rapamycin	True			Not found	False	[]		bone pain
rapamycin	True			Not found	False	[]		paraesthesia oral
rapamycin	True			Not found	False	[]		malnutrition
rapamycin	True			Found	False	[]	interstitial pneumonitis	interstitial lung disease
rapamycin	True			Not found	False	[]		malaise
rapamycin	True			Not found	False	[]		discomfort
rapamycin	True			Not found	False	[]		ill-defined disorder
rapamycin	True			Found	False	['common']	myalgia	myalgia
rapamycin	True			Not found	False	[]		increased appetite
rapamycin	True			Not found	False	[]		bladder pain
rapamycin	True			Not found	False	[]		hepatotoxicity
rapamycin	True			Not found	False	[]		urine abnormality
rapamycin	True			Not found	False	[]		infection susceptibility increased
rapamycin	True			Not found	False	[]		erectile dysfunction
rapamycin	True			Not found	False	[]		organising pneumonia
rapamycin	True			Found	False	[]	sepsis	sepsis
rapamycin	True			Not found	False	[]		incisional hernia
rapamycin	True			Not found	False	[]		hepatobiliary disease
rapamycin	True			Not found	False	[]		anaphylactic shock
rapamycin	True			Not found	False	[]		anaphylactoid reaction
rapamycin	True			Not found	False	[]		hepatic artery thrombosis
rapamycin	True			Not found	False	[]		chronic allograft nephropathy
rapamycin	True			Not found	False	[]		post transplant lymphoproliferative disorder
rapamycin	True			Not found	False	[]		neuropathy peripheral
rapamycin	True			Not found	False	[]		lymphadenopathy
rapamycin	True			Not found	False	[]		face oedema
rapamycin	True			Not found	False	[]		fluid overload
rapamycin	True			Not found	False	[]		renal pain
rapamycin	True			Not found	False	[]		cough
rapamycin	True			Not found	False	[]		nephropathy toxic
rapamycin	True			Found	False	['common']	acne	acne
rapamycin	True			Not found	False	[]		hyperuricaemia
rapamycin	True			Not found	False	[]		hyperlactacidaemia
rapamycin	True			Not found	False	[]		infestation
rapamycin	True			Not found	False	[]		local reaction
rapamycin	True			Found	False	[]	thrombocytopenic purpura	thrombocytopenic purpura
rapamycin	True			Not found	False	[]		carcinogenicity
rapamycin	True			Not found	False	[]		graft loss
rapamycin	True			Not found	False	[]		renal transplant failure
rapamycin	True			Not found	False	[]		insomnia
rapamycin	True			Not found	False	[]		toxicity to various agents
rapamycin	True			Not found	False	[]		ileus
rapamycin	True			Not found	False	[]		pneumocystis jirovecii pneumonia
rapamycin	True			Not found	False	[]		renal tubular necrosis
rapamycin	True			Found	False	[]	venous thromboembolism	embolism venous
rapamycin	True			Not found	False	[]		somnolence
rapamycin	True			Not found	False	[]		visual impairment
rescinnamine	True							gastrointestinal pain
rescinnamine	True							abdominal pain
rescinnamine	True							abscess
rescinnamine	True							angina pectoris
rescinnamine	True							back pain
rescinnamine	True							bronchitis
rescinnamine	True							bursitis
rescinnamine	True							infection
rescinnamine	True							conjunctivitis
rescinnamine	True							constipation
rescinnamine	True							dermatitis contact
rescinnamine	True							dizziness
rescinnamine	True							oedema
rescinnamine	True							endocrine disorder
rescinnamine	True							rash
rescinnamine	True							dermatitis
rescinnamine	True							gastritis
rescinnamine	True							gingivitis
rescinnamine	True							headache
rescinnamine	True							herpes zoster
rescinnamine	True							hypersensitivity
rescinnamine	True							hypertension
rescinnamine	True							hypertrichosis
rescinnamine	True							hypothyroidism
rescinnamine	True							influenza
rescinnamine	True							hypertonia
rescinnamine	True							myocardial infarction
rescinnamine	True							acute coronary syndrome
rescinnamine	True							nausea
rescinnamine	True							osteoporosis
rescinnamine	True							pain
rescinnamine	True							pharyngitis
rescinnamine	True							pruritus
rescinnamine	True							psoriasis
rescinnamine	True							rhinitis
rescinnamine	True							seborrhoeic dermatitis
rescinnamine	True							sinusitis
rescinnamine	True							skin infection
rescinnamine	True							sunburn
rescinnamine	True							photosensitivity reaction
rescinnamine	True							tooth disorder
rescinnamine	True							urinary tract infection
rescinnamine	True							urticaria
rescinnamine	True							vaginal infection
rescinnamine	True							vulvovaginal inflammation
rescinnamine	True							injury
rescinnamine	True							skin irritation
rescinnamine	True							eyelid oedema
rescinnamine	True							skin hyperpigmentation
rescinnamine	True							myalgia
rescinnamine	True							musculoskeletal discomfort
rescinnamine	True							discomfort
rescinnamine	True							eye irritation
rescinnamine	True							dermatitis bullous
rescinnamine	True							hypoaesthesia
rescinnamine	True							dysgeusia
rescinnamine	True							pigmentation disorder
rescinnamine	True							skin discolouration
rescinnamine	True							cough
rescinnamine	True							skin cancer
rescinnamine	True							skin discomfort
rescinnamine	True							insomnia
rescinnamine	True							paraesthesia
rescinnamine	True							lacrimation increased
reserpine	True	True	8.59127	Not found	False	[]		angina pectoris
reserpine	True	True	4.466608	Not found	False	[]		decreased appetite
reserpine	True	True	2.551476	Found	False	[]	anxiety	anxiety
reserpine	True			Not found	False	[]		arrhythmia
reserpine	True			Not found	False	[]		deafness
reserpine	True			Not found	False	[]		disturbance in sexual arousal
reserpine	True			Not found	False	[]		libido decreased
reserpine	True			Found	False	[]	diarrhea	diarrhoea
reserpine	True	True	1.662871	Found	False	[]	dizziness	dizziness
reserpine	True			Found	False	[]	drowsiness	somnolence
reserpine	True			Not found	False	[]		dyspnoea
reserpine	True	True	5.762325	Not found	False	[]		dysuria
reserpine	True			Not found	False	[]		oedema
reserpine	True			Not found	False	[]		epistaxis
reserpine	True			Not found	False	[]		rash
reserpine	True			Not found	False	[]		dermatitis
reserpine	True			Not found	False	[]		glaucoma
reserpine	True			Not found	False	[]		gynaecomastia
reserpine	True	True	2.011488	Not found	False	[]		headache
reserpine	True			Found	False	['common']	nasal congestion	nasal congestion
reserpine	True			Found	False	[]	nausea	nausea
reserpine	True			Found	False	[]	nervous	nervousness
reserpine	True			Not found	False	[]		tension
reserpine	True			Found	False	[]	nightmares	nightmare
reserpine	True			Not found	False	[]		optic atrophy
reserpine	True			Not found	False	[]		pruritus
reserpine	True			Not found	False	[]		vascular purpura
reserpine	True			Not found	False	[]		purpura
reserpine	True	True	2.117877	Not found	False	[]		loss of consciousness
reserpine	True			Not found	False	[]		shock
reserpine	True	True	2.353594	Not found	False	[]		syncope
reserpine	True			Not found	False	[]		uveitis
reserpine	True			Found	False	[]	vomiting	vomiting
reserpine	True			Not found	False	[]		breast engorgement
reserpine	True			Not found	False	[]		pain
reserpine	True	True	8.59127	Found	False	[]	erectile dysfunction	erectile dysfunction
reserpine	True			Found	False	[]	parkinsonism	parkinsonism
reserpine	True			Found	False	[]	bradycardia	bradycardia
reserpine	True			Not found	False	[]		conjunctival hyperaemia
ribavirin	True	True	2.0061145	Not found	False	[]		abdominal distension
ribavirin	True	True	3.119279	Not found	False	[]		gastrointestinal pain
ribavirin	True	True	1.2973142	Not found	False	[]		abdominal pain
ribavirin	True			Not found	False	[]		lactic acidosis
ribavirin	True	True	1.437258	Not found	False	[]		aggression
ribavirin	True	True	2.2160267	Not found	False	[]		alopecia
ribavirin	True			Not found	False	[]		amenorrhoea
ribavirin	True	True	28.84531	Not found	False	[]		amnesia
ribavirin	True			Not found	False	[]		anaphylactic shock
ribavirin	True	True	3.2544186	Found	False	[]	anemia	anaemia
ribavirin	True	True	1.98867	Not found	False	[]		aplastic anaemia
ribavirin	True	True	2.8073023000000004	Not found	False	[]		haemolytic anaemia
ribavirin	True	True	4.5330874	Not found	False	[]		anger
ribavirin	True	True	1.021102	Not found	False	[]		angina pectoris
ribavirin	True			Not found	False	[]		angioedema
ribavirin	True	True	3.0142567	Not found	False	[]		decreased appetite
ribavirin	True	True	1.9467873	Not found	False	[]		anxiety
ribavirin	True			Not found	False	[]		apnoea
ribavirin	True			Not found	False	[]		arrhythmia
ribavirin	True	True	1.547959	Not found	False	[]		arthralgia
ribavirin	True	True	4.300744	Not found	False	[]		musculoskeletal discomfort
ribavirin	True	True	9.00001	Not found	False	[]		arthritis
ribavirin	True			Not found	False	[]		rheumatoid arthritis
ribavirin	True			Not found	False	[]		ascariasis
ribavirin	True	True	2.1918039	Not found	False	[]		asthenia
ribavirin	True	True	1.3055447999999998	Not found	False	[]		asthma
ribavirin	True	True	1.340166	Not found	False	[]		ataxia
ribavirin	True	True	1.866998	Not found	False	[]		pneumothorax
ribavirin	True			Not found	False	[]		atelectasis
ribavirin	True	True	2.0159231	Not found	False	[]		back pain
ribavirin	True			Not found	False	[]		bacterial infection
ribavirin	True			Not found	False	[]		pneumonia bacterial
ribavirin	True	True	1.0215165	Not found	False	[]		abnormal behaviour
ribavirin	True	True	1.1679761000000002	Not found	False	[]		mental disorder
ribavirin	True	True	1.009375	Not found	False	[]		bipolar disorder
ribavirin	True	True	1.428806	Not found	False	[]		bipolar i disorder
ribavirin	True			Not found	False	[]		bone disorder
ribavirin	True			Not found	False	[]		breast disorder
ribavirin	True			Not found	False	[]		bronchospasm
ribavirin	True	True	1.6609109	Not found	False	[]		bronchitis
ribavirin	True	True	2.026209	Not found	False	[]		oral candidiasis
ribavirin	True	True	3.31369	Not found	False	[]		candida infection
ribavirin	True			Not found	False	[]		cellulitis
ribavirin	True	True	2.485651	Not found	False	[]		cheilitis
ribavirin	True	True	1.8125762	Not found	False	[]		chest pain
ribavirin	True	True	1.516734	Not found	False	[]		cholangitis
ribavirin	True	True	8.58579	Not found	False	[]		colitis
ribavirin	True	True	1.176413	Not found	False	[]		colitis ulcerative
ribavirin	True			Not found	False	[]		coma
ribavirin	True	True	1.283118	Not found	False	[]		confusional state
ribavirin	True	True	2.3988288	Not found	False	[]		feeling abnormal
ribavirin	True	True	11.829194	Not found	False	[]		conjunctival haemorrhage
ribavirin	True	True	148.96721	Not found	False	[]		conjunctivitis
ribavirin	True	True	52.704162	Not found	False	[]		connective tissue disorder
ribavirin	True	True	1.6724202	Not found	False	[]		constipation
ribavirin	True	True	19.387643	Not found	False	[]		muscle contracture
ribavirin	True	True	2.7899463	Not found	False	[]		contusion
ribavirin	True			Not found	False	[]		ulcerative keratitis
ribavirin	True	True	1.9711499	Not found	False	[]		cough
ribavirin	True			Not found	False	[]		cyanosis
ribavirin	True			Not found	False	[]		cyst
ribavirin	True			Not found	False	[]		sudden death
ribavirin	True	True	48.90456	Not found	False	[]		disturbance in sexual arousal
ribavirin	True	True	1.963018	Not found	False	[]		libido decreased
ribavirin	True	True	1.7573567	Not found	False	[]		dehydration
ribavirin	True	True	1.8471052	Not found	False	[]		depression
ribavirin	True			Not found	False	[]		dermatitis
ribavirin	True	True	29.333348	Not found	False	[]		dermatitis atopic
ribavirin	True			Not found	False	[]		diabetes mellitus
ribavirin	True	True	1.36132	Not found	False	[]		type 1 diabetes mellitus
ribavirin	True	True	9.00001	Not found	False	[]		diarrhoea
ribavirin	True			Not found	False	[]		toxicity to various agents
ribavirin	True	True	2.3372111	Not found	False	[]		dizziness
ribavirin	True	True	2.444399	Not found	False	[]		drug abuse
ribavirin	True	True	1.1324391	Not found	False	[]		drug hypersensitivity
ribavirin	True	True	4.208953	Not found	False	[]		dysmenorrhoea
ribavirin	True	True	2.0875485	Not found	False	[]		dyspepsia
ribavirin	True	True	2.17864	Not found	False	[]		dyspnoea
ribavirin	True	True	2.534072	Not found	False	[]		ear pain
ribavirin	True	True	1.9533905	Not found	False	[]		eczema
ribavirin	True	True	1.1149101	Not found	False	[]		oedema
ribavirin	True			Not found	False	[]		endocarditis
ribavirin	True	True	38.88197	Not found	False	[]		endocrine disorder
ribavirin	True			Not found	False	[]		enuresis
ribavirin	True			Not found	False	[]		toxic epidermal necrolysis
ribavirin	True	True	2.6888941	Not found	False	[]		epistaxis
ribavirin	True	True	2.4649153000000004	Not found	False	[]		erythema multiforme
ribavirin	True	True	9.183515	Not found	False	[]		rash
ribavirin	True	True	1.485899	Not found	False	[]		eye disorder
ribavirin	True	True	1.172318	Not found	False	[]		facial pain
ribavirin	True	True	1.614453	Not found	False	[]		facial paralysis
ribavirin	True	True	2.4505869	Not found	False	[]		fatigue
ribavirin	True			Not found	False	[]		hepatic steatosis
ribavirin	True	True	1.7382257	Not found	False	[]		flatulence
ribavirin	True			Not found	False	[]		flushing
ribavirin	True	True	1.540755	Not found	False	[]		gastroenteritis
ribavirin	True	True	1.9289895	Not found	False	[]		gastrointestinal disorder
ribavirin	True			Not found	False	[]		gastrointestinal haemorrhage
ribavirin	True	True	48.90456	Not found	False	[]		gilbert's syndrome
ribavirin	True	True	1.4674828	Not found	False	[]		gingival bleeding
ribavirin	True	True	2.766168	Not found	False	[]		gingivitis
ribavirin	True	True	1.483827	Not found	False	[]		glossitis
ribavirin	True	True	1.746649	Not found	False	[]		gout
ribavirin	True	True	1.4105621000000002	Not found	False	[]		hallucination
ribavirin	True	True	18.77526	Found	False	['common']	headache	headache
ribavirin	True			Not found	False	[]		cardiac arrest
ribavirin	True			Not found	False	[]		cardiac disorder
ribavirin	True	True	2.9170404	Not found	False	[]		blood disorder
ribavirin	True	True	2.411055	Not found	False	[]		haemolysis
ribavirin	True			Not found	False	[]		haemorrhage
ribavirin	True			Not found	False	[]		hepatomegaly
ribavirin	True			Not found	False	[]		herpes simplex
ribavirin	True			Not found	False	[]		herpes zoster
ribavirin	True	True	2.3984158	Not found	False	[]		dysphonia
ribavirin	True	True	1.0767061	Not found	False	[]		hyperbilirubinaemia
ribavirin	True			Not found	False	[]		hyperaesthesia
ribavirin	True			Not found	False	[]		hyperglycaemia
ribavirin	True	True	1.8937254	Not found	False	[]		hyperhidrosis
ribavirin	True			Found	False	[]	allergic reaction	hypersensitivity
ribavirin	True			Not found	False	[]		hypertension
ribavirin	True			Not found	False	[]		pulmonary hypertension
ribavirin	True	True	1.3704667	Not found	False	[]		hyperthyroidism
ribavirin	True			Not found	False	[]		hypertriglyceridaemia
ribavirin	True	True	1.290068	Not found	False	[]		hypoaesthesia
ribavirin	True			Not found	False	[]		hypocalcaemia
ribavirin	True			Not found	False	[]		hypotension
ribavirin	True	True	1.2374576	Not found	False	[]		hypothyroidism
ribavirin	True			Not found	False	[]		immune system disorder
ribavirin	True	True	3.5375466	Found	False	['common']	irritable mood	irritability
ribavirin	True	True	1.901106	Not found	False	[]		eye pruritus
ribavirin	True			Not found	False	[]		jaundice
ribavirin	True	True	1.683802	Not found	False	[]		keratitis
ribavirin	True	True	1.9825459000000003	Not found	False	[]		lethargy
ribavirin	True	True	1.5886122	Not found	False	[]		leukopenia
ribavirin	True			Not found	False	[]		systemic lupus erythematosus
ribavirin	True			Not found	False	[]		lymphopenia
ribavirin	True			Not found	False	[]		breast pain
ribavirin	True			Not found	False	[]		mediastinal disorder
ribavirin	True	True	1.4016149999999998	Not found	False	[]		menorrhagia
ribavirin	True	True	2.016497	Not found	False	[]		menstrual disorder
ribavirin	True			Not found	False	[]		hypertonia
ribavirin	True	True	42.692802	Not found	False	[]		musculoskeletal pain
ribavirin	True	True	1.084193	Not found	False	[]		fungal infection
ribavirin	True			Not found	False	[]		myocardial infarction
ribavirin	True			Not found	False	[]		acute coronary syndrome
ribavirin	True			Not found	False	[]		myositis
ribavirin	True	True	2.6846650000000003	Not found	False	[]		nail disorder
ribavirin	True			Not found	False	[]		nasal congestion
ribavirin	True	True	2.453669	Not found	False	[]		nasopharyngitis
ribavirin	True	True	2.1003678	Found	False	['common']	nausea	nausea
ribavirin	True			Not found	False	[]		neoplasm
ribavirin	True			Not found	False	[]		nephrotic syndrome
ribavirin	True			Not found	False	[]		nervous system disorder
ribavirin	True	True	2.2087914	Not found	False	[]		nervousness
ribavirin	True			Not found	False	[]		tension
ribavirin	True			Not found	False	[]		neuralgia
ribavirin	True	True	1.3585722	Not found	False	[]		neutropenia
ribavirin	True	True	2.0139711	Not found	False	[]		night sweats
ribavirin	True			Not found	False	[]		nightmare
ribavirin	True			Not found	False	[]		optic neuritis
ribavirin	True			Not found	False	[]		osteomyelitis
ribavirin	True	True	2.059499	Not found	False	[]		otitis media
ribavirin	True	True	18.77526	Not found	False	[]		ovarian disorder
ribavirin	True	True	2.2276148	Not found	False	[]		pain
ribavirin	True	True	1.2442375	Not found	False	[]		pain in extremity
ribavirin	True	True	1.9793351	Not found	False	[]		pallor
ribavirin	True	True	2.2823628	Not found	False	[]		palpitations
ribavirin	True	True	1.193477	Not found	False	[]		pancreatitis
ribavirin	True			Not found	False	[]		papilloedema
ribavirin	True	True	1.0172309	Not found	False	[]		paraesthesia
ribavirin	True			Not found	False	[]		peptic ulcer
ribavirin	True			Not found	False	[]		pericardial effusion
ribavirin	True			Not found	False	[]		pericarditis
ribavirin	True			Not found	False	[]		periodontal disease
ribavirin	True			Not found	False	[]		neuropathy peripheral
ribavirin	True	True	1.57107	Not found	False	[]		pharyngitis
ribavirin	True	True	1.0936778	Not found	False	[]		pneumonia
ribavirin	True			Not found	False	[]		polyp
ribavirin	True	True	3.266434	Not found	False	[]		polyuria
ribavirin	True	True	2.994507	Not found	False	[]		prostatitis
ribavirin	True			Not found	False	[]		proteinuria
ribavirin	True	True	3.1065057	Not found	False	[]		pruritus
ribavirin	True	True	1.8591148	Not found	False	[]		psoriasis
ribavirin	True			Not found	False	[]		psychotic disorder
ribavirin	True			Not found	False	[]		pulmonary oedema
ribavirin	True			Not found	False	[]		pulmonary embolism
ribavirin	True			Not found	False	[]		thrombotic thrombocytopenic purpura
ribavirin	True	True	1.975193	Not found	False	[]		pyelonephritis
ribavirin	True	True	1.1233490000000002	Not found	False	[]		anorectal disorder
ribavirin	True	True	1.533706	Not found	False	[]		aplasia pure red cell
ribavirin	True			Not found	False	[]		renal failure
ribavirin	True			Not found	False	[]		retinal artery occlusion
ribavirin	True			Not found	False	[]		retinal detachment
ribavirin	True	True	1.349123	Not found	False	[]		retinal disorder
ribavirin	True	True	1.8907261	Not found	False	[]		retinal haemorrhage
ribavirin	True	True	3.524495	Not found	False	[]		retinal vein occlusion
ribavirin	True			Not found	False	[]		rhabdomyolysis
ribavirin	True			Not found	False	[]		rhinitis
ribavirin	True	True	1.658393	Not found	False	[]		sarcoidosis
ribavirin	True	True	1.783044	Not found	False	[]		cutaneous sarcoidosis
ribavirin	True			Not found	False	[]		seizure
ribavirin	True	True	2.065638	Not found	False	[]		pharyngitis streptococcal
ribavirin	True	True	1.8969397	Not found	False	[]		sinusitis
ribavirin	True	True	2.3211192	Not found	False	[]		skin disorder
ribavirin	True	True	12.991763	Not found	False	[]		sneezing
ribavirin	True	True	1.479743	Not found	False	[]		somnambulism
ribavirin	True	True	1.4293593	Not found	False	[]		muscle spasms
ribavirin	True	True	1.1498887	Not found	False	[]		stevens-johnson syndrome
ribavirin	True	True	2.4118243	Not found	False	[]		stomatitis
ribavirin	True	True	5.021343	Not found	False	[]		aphthous ulcer
ribavirin	True	True	2.1333987	Not found	False	[]		mouth ulceration
ribavirin	True			Not found	False	[]		completed suicide
ribavirin	True	True	1.1315212	Not found	False	[]		suicide attempt
ribavirin	True	True	1.5720605	Not found	False	[]		loss of consciousness
ribavirin	True			Not found	False	[]		shock
ribavirin	True	True	1.7757195	Not found	False	[]		syncope
ribavirin	True			Not found	False	[]		tachycardia
ribavirin	True	True	1.7917569999999998	Not found	False	[]		testicular pain
ribavirin	True	True	3.9244664	Not found	False	[]		thirst
ribavirin	True	True	1.3799851	Not found	False	[]		thrombocytopenia
ribavirin	True	True	1.501661	Not found	False	[]		thyroid disorder
ribavirin	True	True	1.4261735	Not found	False	[]		tinnitus
ribavirin	True			Not found	False	[]		tooth disorder
ribavirin	True			Not found	False	[]		toothache
ribavirin	True	True	1.3582364	Not found	False	[]		tremor
ribavirin	True			Not found	False	[]		ulcer
ribavirin	True	True	1.2015173	Not found	False	[]		erythema
ribavirin	True	True	1.058491	Not found	False	[]		upper respiratory tract infection
ribavirin	True	True	2.3623271	Not found	False	[]		pollakiuria
ribavirin	True	True	1.290436	Not found	False	[]		urinary incontinence
ribavirin	True	True	1.4879349	Not found	False	[]		urinary tract infection
ribavirin	True			Not found	False	[]		micturition disorder
ribavirin	True			Not found	False	[]		urethral disorder
ribavirin	True	True	2.005517	Not found	False	[]		urinary tract disorder
ribavirin	True	True	1.0195473	Not found	False	[]		urticaria
ribavirin	True	True	2.947942	Not found	False	[]		vogt-koyanagi-harada disease
ribavirin	True	True	9.00001	Not found	False	[]		vaginal disorder
ribavirin	True			Not found	False	[]		vaginal infection
ribavirin	True	True	8.58579	Not found	False	[]		vulvovaginal inflammation
ribavirin	True			Not found	False	[]		angiopathy
ribavirin	True			Not found	False	[]		vasculitis
ribavirin	True	True	1.041129	Not found	False	[]		vertigo
ribavirin	True	True	1.172191	Not found	False	[]		viraemia
ribavirin	True			Not found	False	[]		virilism
ribavirin	True	True	2.231751	Not found	False	[]		visual impairment
ribavirin	True	True	1.7297146	Not found	False	[]		vomiting
ribavirin	True			Not found	False	[]		purpura
ribavirin	True	True	4.732774	Not found	False	[]		immune thrombocytopenic purpura
ribavirin	True	True	1.14056	Not found	False	[]		wheezing
ribavirin	True	True	3.711002	Not found	False	[]		dry mouth
ribavirin	True			Not found	False	[]		encephalopathy
ribavirin	True	True	2.0407952000000003	Not found	False	[]		chills
ribavirin	True	True	1.3655598	Not found	False	[]		agitation
ribavirin	True			Not found	False	[]		apathy
ribavirin	True			Not found	False	[]		flat affect
ribavirin	True	True	3.2674752	Not found	False	[]		mood swings
ribavirin	True	True	2.244959	Not found	False	[]		affect lability
ribavirin	True	True	2.6879938	Not found	False	[]		photophobia
ribavirin	True	True	1.4652569	Not found	False	[]		oedema peripheral
ribavirin	True			Not found	False	[]		enterobiasis
ribavirin	True			Not found	False	[]		hepatic function abnormal
ribavirin	True	True	2.0203818	Not found	False	[]		panic attack
ribavirin	True	True	2.0336256	Not found	False	[]		migraine
ribavirin	True			Not found	False	[]		injection site inflammation
ribavirin	True	True	2.2260087000000004	Not found	False	[]		injection site reaction
ribavirin	True			Not found	False	[]		myocardial ischaemia
ribavirin	True			Not found	False	[]		muscular weakness
ribavirin	True			Not found	False	[]		injection site necrosis
ribavirin	True	True	1.5981839	Not found	False	[]		bone pain
ribavirin	True	True	1.6096882	Not found	False	[]		eye pain
ribavirin	True			Not found	False	[]		injection site pain
ribavirin	True	True	1.2978796	Not found	False	[]		skin discolouration
ribavirin	True	True	4.4704518	Not found	False	[]		dry skin
ribavirin	True			Not found	False	[]		polyneuropathy
ribavirin	True	True	3.181773	Not found	False	[]		sinus congestion
ribavirin	True	True	2.113958	Not found	False	[]		blindness transient
ribavirin	True	True	1.331228	Not found	False	[]		malnutrition
ribavirin	True			Not found	False	[]		colitis ischaemic
ribavirin	True			Not found	False	[]		photosensitivity reaction
ribavirin	True			Not found	False	[]		interstitial lung disease
ribavirin	True			Not found	False	[]		reticulocytosis
ribavirin	True			Not found	False	[]		cheilosis
ribavirin	True			Not found	False	[]		injection site infection
ribavirin	True	True	4.2703359	Not found	False	[]		oral pain
ribavirin	True	True	1.6457913999999998	Not found	False	[]		malaise
ribavirin	True	True	1.727881	Not found	False	[]		discomfort
ribavirin	True			Not found	False	[]		ill-defined disorder
ribavirin	True	True	1.6809405	Found	False	['common']	muscle pain	myalgia
ribavirin	True	True	2.7426079	Not found	False	[]		dyspnoea exertional
ribavirin	True			Not found	False	[]		tachypnoea
ribavirin	True			Not found	False	[]		increased appetite
ribavirin	True	True	1.8930936	Not found	False	[]		abdominal pain upper
ribavirin	True	True	3.0929693	Not found	False	[]		disturbance in attention
ribavirin	True	True	2.6194542000000003	Not found	False	[]		emotional disorder
ribavirin	True	True	2.1509003	Not found	False	[]		memory impairment
ribavirin	True			Not found	False	[]		tenderness
ribavirin	True	True	2.559737	Not found	False	[]		abnormal dreams
ribavirin	True	True	1.445018	Not found	False	[]		visual acuity reduced
ribavirin	True	True	3.6817975	Not found	False	[]		rash erythematous
ribavirin	True			Not found	False	[]		lacrimal disorder
ribavirin	True	True	1.321219	Not found	False	[]		eye irritation
ribavirin	True	True	2.1644296	Not found	False	[]		abdominal discomfort
ribavirin	True			Not found	False	[]		hepatotoxicity
ribavirin	True			Not found	False	[]		peripheral ischaemia
ribavirin	True	True	19.387643	Not found	False	[]		urine abnormality
ribavirin	True	True	1.4159394	Not found	False	[]		chest discomfort
ribavirin	True	True	11.60407	Not found	False	[]		hair texture abnormal
ribavirin	True			Not found	False	[]		lung infiltration
ribavirin	True	True	3.617322	Not found	False	[]		crying
ribavirin	True	True	1.5722864	Not found	False	[]		skin exfoliation
ribavirin	True	True	1.01	Not found	False	[]		nasal discomfort
ribavirin	True	True	1.54341	Not found	False	[]		retinal exudates
ribavirin	True			Not found	False	[]		venous occlusion
ribavirin	True			Not found	False	[]		erectile dysfunction
ribavirin	True	True	44.218276	Not found	False	[]		oropharyngeal discomfort
ribavirin	True	True	3.3883674	Not found	False	[]		oropharyngeal pain
ribavirin	True			Not found	False	[]		sepsis
ribavirin	True			Not found	False	[]		hypoacusis
ribavirin	True			Not found	False	[]		extrasystoles
ribavirin	True			Not found	False	[]		ventricular extrasystoles
ribavirin	True	True	38.88197	Not found	False	[]		hepatobiliary disease
ribavirin	True	True	1.39264	Not found	False	[]		macular oedema
ribavirin	True			Not found	False	[]		death
ribavirin	True	True	2.2500416	Not found	False	[]		dry eye
ribavirin	True			Not found	False	[]		mania
ribavirin	True	True	4.691075	Not found	False	[]		oral herpes
ribavirin	True	True	2.1867634	Not found	False	[]		vision blurred
ribavirin	True	True	2.3538125	Not found	False	[]		depressed mood
ribavirin	True	True	2.4333553	Not found	False	[]		influenza like illness
ribavirin	True			Not found	False	[]		lacrimation increased
ribavirin	True	True	2.3965935000000003	Not found	False	[]		rash maculo-papular
ribavirin	True	True	1.4780887	Not found	False	[]		suicidal ideation
ribavirin	True	True	19.133986	Not found	False	[]		hyperkinesia
ribavirin	True			Not found	False	[]		bradycardia
ribavirin	True			Not found	False	[]		homicidal ideation
ribavirin	True			Not found	False	[]		mononeuropathy
ribavirin	True	True	1.2857874	Not found	False	[]		lymphadenopathy
ribavirin	True	True	1.42221	Not found	False	[]		tooth abscess
ribavirin	True			Not found	False	[]		injection site dermatitis
ribavirin	True			Not found	False	[]		injection site induration
ribavirin	True	True	2.021312	Not found	False	[]		face oedema
ribavirin	True			Not found	False	[]		pigmentation disorder
ribavirin	True			Not found	False	[]		sexual dysfunction
ribavirin	True	True	22.403958	Not found	False	[]		skin laceration
ribavirin	True	True	9.8613198	Not found	False	[]		hyperuricaemia
ribavirin	True	True	2.093686	Not found	False	[]		hyperlactacidaemia
ribavirin	True			Not found	False	[]		infestation
ribavirin	True	True	2.113355	Not found	False	[]		sleep disorder
ribavirin	True	True	2.3647789	Not found	False	[]		injection site erythema
ribavirin	True	True	2.6590776	Not found	False	[]		injection site pruritus
ribavirin	True			Not found	False	[]		thrombocytopenic purpura
ribavirin	True	True	18.77526	Not found	False	[]		laryngeal pain
ribavirin	True			Not found	False	[]		lung infection
ribavirin	True			Not found	False	[]		application site inflammation
ribavirin	True	True	1.922433	Not found	False	[]		lipodystrophy acquired
ribavirin	True			Not found	False	[]		cardiomyopathy
ribavirin	True			Not found	False	[]		cerebral ischaemia
ribavirin	True	True	2.3268295	Not found	False	[]		insomnia
ribavirin	True	True	2.316248	Not found	False	[]		respiratory tract congestion
ribavirin	True			Found	False	[]	mitochondrial toxicity	mitochondrial toxicity
ribavirin	True	True	1.294608	Not found	False	[]		rhinorrhoea
ribavirin	True	True	1.8945138	Not found	False	[]		poor quality sleep
ribavirin	True	True	3.138767	Not found	False	[]		increased upper airway secretion
ribavirin	True			Not found	False	[]		deafness
ribavirin	True	True	1.8791592	Not found	False	[]		renal impairment
ribavirin	True			Not found	False	[]		suicidal behaviour
ribavirin	True	True	98.9512	Not found	False	[]		injection site dryness
ribavirin	True	True	2.293167	Not found	False	[]		ageusia
ribavirin	True			Not found	False	[]		tongue pigmentation
ribavirin	True	True	1.3446009	Not found	False	[]		somnolence
ribavirin	True			Not found	False	[]		cerebral haemorrhage
ribavirin	True			Not found	False	[]		hypoxia
ribavirin	True	True	15.429929	Not found	False	[]		hypoventilation
ribavirin	True			Not found	False	[]		respiratory failure
riluzole	True			Not found	False	[]		gastrointestinal pain
riluzole	True			Found	False	['common']	abdominal pain	abdominal pain
riluzole	True			Not found	False	[]		abscess
riluzole	True			Not found	False	[]		respiratory acidosis
riluzole	True			Not found	False	[]		acrodynia
riluzole	True	True	6.022907	Not found	False	[]		agranulocytosis
riluzole	True			Not found	False	[]		alopecia
riluzole	True	True	8.58658	Not found	False	[]		hypersensitivity pneumonitis
riluzole	True			Not found	False	[]		amblyopia
riluzole	True			Not found	False	[]		amenorrhoea
riluzole	True	True	1.588669	Not found	False	[]		amnesia
riluzole	True			Not found	False	[]		anaphylactic shock
riluzole	True			Not found	False	[]		anaemia
riluzole	True	True	3.77617	Not found	False	[]		aplastic anaemia
riluzole	True			Not found	False	[]		hypochromic anaemia
riluzole	True			Not found	False	[]		angina pectoris
riluzole	True			Not found	False	[]		angina unstable
riluzole	True			Not found	False	[]		angioedema
riluzole	True	True	3.322044	Not found	False	[]		decreased appetite
riluzole	True	True	1.530355	Not found	False	[]		anxiety
riluzole	True			Not found	False	[]		apnoea
riluzole	True			Not found	False	[]		arrhythmia
riluzole	True			Not found	False	[]		arthralgia
riluzole	True			Not found	False	[]		musculoskeletal discomfort
riluzole	True			Not found	False	[]		arthritis
riluzole	True			Not found	False	[]		rheumatoid arthritis
riluzole	True	True	2.056752	Not found	False	[]		asphyxia
riluzole	True	True	1.937833	Found	False	['common']	weakness	asthenia
riluzole	True			Not found	False	[]		asthma
riluzole	True			Not found	False	[]		ataxia
riluzole	True	True	1.834223	Not found	False	[]		atrial fibrillation
riluzole	True			Not found	False	[]		back pain
riluzole	True			Not found	False	[]		mental disorder
riluzole	True			Not found	False	[]		blepharitis
riluzole	True	True	1.38297	Not found	False	[]		bone disorder
riluzole	True			Not found	False	[]		bone neoplasm
riluzole	True			Not found	False	[]		breast disorder
riluzole	True			Not found	False	[]		bronchitis
riluzole	True			Not found	False	[]		bundle branch block
riluzole	True			Not found	False	[]		candida infection
riluzole	True			Not found	False	[]		skin candida
riluzole	True			Not found	False	[]		oral candidiasis
riluzole	True			Not found	False	[]		vulvovaginal candidiasis
riluzole	True			Not found	False	[]		vulvovaginal mycotic infection
riluzole	True	True	2.1796	Not found	False	[]		congestive cardiomyopathy
riluzole	True			Not found	False	[]		cellulitis
riluzole	True			Not found	False	[]		cerebral artery embolism
riluzole	True			Not found	False	[]		neck pain
riluzole	True			Not found	False	[]		cheilitis
riluzole	True			Not found	False	[]		chest pain
riluzole	True			Not found	False	[]		cholecystitis
riluzole	True			Found	False	[]	coma	coma
riluzole	True			Not found	False	[]		infection
riluzole	True			Not found	False	[]		confusional state
riluzole	True			Not found	False	[]		feeling abnormal
riluzole	True			Not found	False	[]		connective tissue disorder
riluzole	True	True	1.301468	Not found	False	[]		constipation
riluzole	True	True	2.07765	Not found	False	[]		cyanosis
riluzole	True			Not found	False	[]		cyst
riluzole	True			Not found	False	[]		deafness
riluzole	True			Not found	False	[]		disturbance in sexual arousal
riluzole	True			Not found	False	[]		libido decreased
riluzole	True	True	3.708	Not found	False	[]		dysphagia
riluzole	True			Not found	False	[]		dehydration
riluzole	True			Not found	False	[]		delirium
riluzole	True			Not found	False	[]		delusion
riluzole	True			Not found	False	[]		dental caries
riluzole	True	True	25.99135	Not found	False	[]		depersonalisation/derealisation disorder
riluzole	True	True	1.1097279999999998	Not found	False	[]		depression
riluzole	True			Not found	False	[]		dermatitis
riluzole	True			Not found	False	[]		dermatitis exfoliative
riluzole	True			Not found	False	[]		dermatitis contact
riluzole	True			Not found	False	[]		fungal skin infection
riluzole	True			Not found	False	[]		diabetes insipidus
riluzole	True			Not found	False	[]		diabetes mellitus
riluzole	True			Not found	False	[]		diarrhoea
riluzole	True			Not found	False	[]		diplopia
riluzole	True			Not found	False	[]		disseminated intravascular coagulation
riluzole	True			Found	False	['common']	dizziness	dizziness
riluzole	True			Not found	False	[]		osteoarthritis
riluzole	True	True	3.698062	Not found	False	[]		dysarthria
riluzole	True			Not found	False	[]		dysgeusia
riluzole	True			Not found	False	[]		dyspepsia
riluzole	True	True	1.723533	Not found	False	[]		dyspnoea
riluzole	True			Not found	False	[]		dysuria
riluzole	True			Not found	False	[]		ear pain
riluzole	True			Not found	False	[]		ecchymosis
riluzole	True			Not found	False	[]		eczema
riluzole	True			Not found	False	[]		oedema
riluzole	True			Not found	False	[]		endocrine disorder
riluzole	True			Not found	False	[]		endophthalmitis
riluzole	True			Not found	False	[]		panophthalmitis
riluzole	True			Not found	False	[]		pseudomembranous colitis
riluzole	True			Not found	False	[]		epistaxis
riluzole	True			Not found	False	[]		erythema multiforme
riluzole	True			Not found	False	[]		oesophageal stenosis
riluzole	True			Not found	False	[]		rash
riluzole	True			Not found	False	[]		extrapyramidal disorder
riluzole	True			Not found	False	[]		eye disorder
riluzole	True			Not found	False	[]		facial paralysis
riluzole	True			Not found	False	[]		fatigue
riluzole	True			Not found	False	[]		anal incontinence
riluzole	True			Not found	False	[]		faecalith
riluzole	True			Not found	False	[]		faecaloma
riluzole	True			Not found	False	[]		flatulence
riluzole	True			Not found	False	[]		congenital foot malformation
riluzole	True			Not found	False	[]		furuncle
riluzole	True			Not found	False	[]		gastritis
riluzole	True			Not found	False	[]		gastrointestinal disorder
riluzole	True			Not found	False	[]		gastrointestinal haemorrhage
riluzole	True	True	1.38297	Not found	False	[]		gingival bleeding
riluzole	True			Not found	False	[]		glaucoma
riluzole	True			Not found	False	[]		glossitis
riluzole	True			Not found	False	[]		glycosuria
riluzole	True			Not found	False	[]		gout
riluzole	True			Not found	False	[]		hallucination
riluzole	True			Found	False	['common']	headache	headache
riluzole	True			Not found	False	[]		cardiac arrest
riluzole	True			Not found	False	[]		cardiac disorder
riluzole	True			Not found	False	[]		cardiac failure
riluzole	True			Not found	False	[]		cardiac failure congestive
riluzole	True			Not found	False	[]		haematemesis
riluzole	True			Not found	False	[]		subdural haematoma
riluzole	True			Not found	False	[]		haematuria
riluzole	True			Not found	False	[]		hemiplegia
riluzole	True			Not found	False	[]		haemoptysis
riluzole	True			Not found	False	[]		haemorrhage
riluzole	True	True	2.292168	Not found	False	[]		hepatitis
riluzole	True			Not found	False	[]		hernia
riluzole	True			Not found	False	[]		hiccups
riluzole	True			Not found	False	[]		hostility
riluzole	True			Not found	False	[]		hypercalcaemia
riluzole	True			Not found	False	[]		hypercholesterolaemia
riluzole	True			Found	False	['rare']	allergic reaction	hypersensitivity
riluzole	True			Not found	False	[]		hypertension
riluzole	True			Not found	False	[]		salivary gland enlargement
riluzole	True			Not found	False	[]		hyperventilation
riluzole	True			Not found	False	[]		hypoaesthesia
riluzole	True	True	3.322044	Not found	False	[]		hypokalaemia
riluzole	True	True	1.6954840000000002	Not found	False	[]		hyponatraemia
riluzole	True			Not found	False	[]		hypotension
riluzole	True			Not found	False	[]		orthostatic hypotension
riluzole	True			Not found	False	[]		hypothermia
riluzole	True			Not found	False	[]		immune system disorder
riluzole	True			Not found	False	[]		libido increased
riluzole	True			Not found	False	[]		influenza
riluzole	True			Not found	False	[]		intestinal obstruction
riluzole	True			Not found	False	[]		jaundice
riluzole	True			Not found	False	[]		arthropathy
riluzole	True			Not found	False	[]		nephrolithiasis
riluzole	True			Not found	False	[]		laryngitis
riluzole	True			Not found	False	[]		muscle spasms
riluzole	True			Not found	False	[]		leukocytosis
riluzole	True			Not found	False	[]		leukopenia
riluzole	True	True	5.681877	Found	False	['uncommon']	lung disease	lung disorder
riluzole	True	True	3.164677	Not found	False	[]		lymphopenia
riluzole	True			Not found	False	[]		breast pain
riluzole	True			Not found	False	[]		mediastinal disorder
riluzole	True	True	3.410285	Not found	False	[]		melaena
riluzole	True			Found	False	[]	methemoglobinemia	methaemoglobinaemia
riluzole	True			Not found	False	[]		metrorrhagia
riluzole	True			Not found	False	[]		hypertonia
riluzole	True			Not found	False	[]		hypotonia
riluzole	True			Not found	False	[]		muscle spasticity
riluzole	True			Not found	False	[]		myocardial infarction
riluzole	True			Not found	False	[]		acute coronary syndrome
riluzole	True			Not found	False	[]		myoclonus
riluzole	True	True	1.470323	Found	False	['common']	nausea	nausea
riluzole	True			Not found	False	[]		neoplasm
riluzole	True			Not found	False	[]		nephritis
riluzole	True	True	1.226848	Not found	False	[]		nervous system disorder
riluzole	True			Not found	False	[]		nervousness
riluzole	True			Not found	False	[]		tension
riluzole	True			Not found	False	[]		neuritis
riluzole	True			Not found	False	[]		neuropathy peripheral
riluzole	True			Found	False	['rare']	neutropenia	neutropenia
riluzole	True			Not found	False	[]		nocturia
riluzole	True			Not found	False	[]		osteonecrosis
riluzole	True			Not found	False	[]		osteoporosis
riluzole	True			Not found	False	[]		pain
riluzole	True			Not found	False	[]		palpitations
riluzole	True			Found	False	['uncommon']	pancreatitis	pancreatitis
riluzole	True			Not found	False	[]		pancytopenia
riluzole	True			Not found	False	[]		parathyroid disorder
riluzole	True	True	1.514849	Not found	False	[]		paraesthesia
riluzole	True			Not found	False	[]		pericarditis
riluzole	True	True	1.38297	Not found	False	[]		peritonitis
riluzole	True			Not found	False	[]		personality disorder
riluzole	True			Not found	False	[]		petechiae
riluzole	True			Not found	False	[]		pharyngitis
riluzole	True			Not found	False	[]		phlebitis
riluzole	True			Not found	False	[]		pleural disorder
riluzole	True			Not found	False	[]		pleural effusion
riluzole	True	True	1.838172	Not found	False	[]		pneumonia
riluzole	True	True	2.614839	Not found	False	[]		pneumonia aspiration
riluzole	True	True	8.58658	Not found	False	[]		pneumothorax
riluzole	True			Not found	False	[]		polyp
riluzole	True			Not found	False	[]		priapism
riluzole	True			Not found	False	[]		proctitis
riluzole	True			Not found	False	[]		pruritus
riluzole	True			Not found	False	[]		psoriasis
riluzole	True			Not found	False	[]		psychotic disorder
riluzole	True			Not found	False	[]		pulmonary oedema
riluzole	True	True	3.793266	Not found	False	[]		pulmonary embolism
riluzole	True	True	18.77617	Not found	False	[]		cor pulmonale
riluzole	True			Not found	False	[]		vascular purpura
riluzole	True			Not found	False	[]		purpura
riluzole	True	True	6.737702	Not found	False	[]		pyelonephritis
riluzole	True			Not found	False	[]		hyperacusis
riluzole	True			Not found	False	[]		rhinitis
riluzole	True			Not found	False	[]		seborrhoeic dermatitis
riluzole	True	True	3.77617	Not found	False	[]		seizure
riluzole	True	True	1.05093	Not found	False	[]		shock
riluzole	True			Not found	False	[]		sinusitis
riluzole	True			Not found	False	[]		skin disorder
riluzole	True			Not found	False	[]		skin mass
riluzole	True			Not found	False	[]		skin ulcer
riluzole	True			Not found	False	[]		gastric ulcer
riluzole	True			Not found	False	[]		stomatitis
riluzole	True			Not found	False	[]		stridor
riluzole	True			Not found	False	[]		subarachnoid haemorrhage
riluzole	True			Not found	False	[]		suicide attempt
riluzole	True	True	1.7295220000000002	Not found	False	[]		hyperhidrosis
riluzole	True			Not found	False	[]		loss of consciousness
riluzole	True			Not found	False	[]		syncope
riluzole	True	True	1.828217	Not found	False	[]		tachycardia
riluzole	True			Not found	False	[]		supraventricular tachycardia
riluzole	True			Not found	False	[]		tetany
riluzole	True			Not found	False	[]		thirst
riluzole	True	True	1.615599	Not found	False	[]		thrombocytopenia
riluzole	True			Not found	False	[]		thrombosis
riluzole	True			Not found	False	[]		thyroid neoplasm
riluzole	True			Not found	False	[]		tooth disorder
riluzole	True			Not found	False	[]		tremor
riluzole	True			Not found	False	[]		trismus
riluzole	True			Not found	False	[]		ulcer
riluzole	True			Not found	False	[]		pollakiuria
riluzole	True			Not found	False	[]		urinary incontinence
riluzole	True			Not found	False	[]		urinary tract infection
riluzole	True			Not found	False	[]		urethral disorder
riluzole	True			Not found	False	[]		urinary tract disorder
riluzole	True			Not found	False	[]		urticaria
riluzole	True			Not found	False	[]		uterine haemorrhage
riluzole	True			Not found	False	[]		angiopathy
riluzole	True	True	2.1796	Not found	False	[]		ventricular fibrillation
riluzole	True			Not found	False	[]		ventricular tachycardia
riluzole	True			Not found	False	[]		vertigo
riluzole	True			Not found	False	[]		vestibular disorder
riluzole	True			Found	False	['common']	vomiting	vomiting
riluzole	True	True	1.302514	Not found	False	[]		dry mouth
riluzole	True			Not found	False	[]		yawning
riluzole	True	True	2.614839	Not found	False	[]		urinary retention
riluzole	True			Not found	False	[]		peripheral vascular disorder
riluzole	True			Not found	False	[]		chills
riluzole	True			Not found	False	[]		micturition urgency
riluzole	True			Found	False	[]	stupor	stupor
riluzole	True			Not found	False	[]		depressed level of consciousness
riluzole	True			Not found	False	[]		agitation
riluzole	True	True	3.07465	Not found	False	[]		apathy
riluzole	True			Not found	False	[]		flat affect
riluzole	True			Not found	False	[]		mood swings
riluzole	True	True	3.77617	Not found	False	[]		affect lability
riluzole	True			Not found	False	[]		photophobia
riluzole	True			Not found	False	[]		oedema peripheral
riluzole	True			Not found	False	[]		hypokinesia
riluzole	True			Not found	False	[]		cataract
riluzole	True	True	1.361268	Not found	False	[]		hepatic function abnormal
riluzole	True			Not found	False	[]		migraine
riluzole	True	True	8.58658	Not found	False	[]		breast abscess
riluzole	True	True	3.77617	Not found	False	[]		congenital central nervous system anomaly
riluzole	True			Not found	False	[]		tongue discolouration
riluzole	True			Not found	False	[]		fluid retention
riluzole	True			Not found	False	[]		generalised oedema
riluzole	True			Not found	False	[]		ventricular extrasystoles
riluzole	True			Not found	False	[]		granuloma skin
riluzole	True			Not found	False	[]		injection site reaction
riluzole	True			Not found	False	[]		injury
riluzole	True			Not found	False	[]		myocardial ischaemia
riluzole	True			Not found	False	[]		hepatocellular injury
riluzole	True			Not found	False	[]		liver injury
riluzole	True			Not found	False	[]		mania
riluzole	True			Not found	False	[]		mesenteric vascular occlusion
riluzole	True			Not found	False	[]		biliary colic
riluzole	True	True	1.226848	Not found	False	[]		paranoia
riluzole	True	True	6.559232	Not found	False	[]		paraesthesia oral
riluzole	True			Not found	False	[]		schizophreniform disorder
riluzole	True			Not found	False	[]		uterine leiomyoma
riluzole	True			Not found	False	[]		respiratory moniliasis
riluzole	True			Not found	False	[]		traumatic liver injury
riluzole	True			Not found	False	[]		iron deficiency anaemia
riluzole	True			Not found	False	[]		malnutrition
riluzole	True			Not found	False	[]		photosensitivity reaction
riluzole	True	True	5.056513	Found	False	['uncommon']	interstitial lung disease	interstitial lung disease
riluzole	True			Not found	False	[]		erythropenia
riluzole	True			Not found	False	[]		malaise
riluzole	True			Not found	False	[]		discomfort
riluzole	True	True	2.518204	Not found	False	[]		ill-defined disorder
riluzole	True	True	1.228741	Not found	False	[]		myalgia
riluzole	True			Not found	False	[]		radial nerve palsy
riluzole	True			Not found	False	[]		increased appetite
riluzole	True			Not found	False	[]		anorectal discomfort
riluzole	True			Not found	False	[]		rectal tenesmus
riluzole	True			Not found	False	[]		proctalgia
riluzole	True			Not found	False	[]		thinking abnormal
riluzole	True	True	3.77617	Not found	False	[]		motor dysfunction
riluzole	True			Not found	False	[]		abnormal dreams
riluzole	True			Not found	False	[]		respiratory depression
riluzole	True			Not found	False	[]		euphoric mood
riluzole	True			Not found	False	[]		abdominal discomfort
riluzole	True			Not found	False	[]		urine abnormality
riluzole	True	True	2.040312	Not found	False	[]		condition aggravated
riluzole	True			Not found	False	[]		personality change
riluzole	True			Not found	False	[]		erectile dysfunction
riluzole	True			Not found	False	[]		sepsis
riluzole	True			Not found	False	[]		hepatobiliary disease
riluzole	True			Not found	False	[]		major depression
riluzole	True			Not found	False	[]		normochromic normocytic anaemia
riluzole	True			Found	False	['rare']	anaphylactoid reaction	anaphylactoid reaction
riluzole	True			Not found	False	[]		abdominal distension
riluzole	True			Not found	False	[]		musculoskeletal stiffness
riluzole	True			Not found	False	[]		bradycardia
riluzole	True	True	16.152472	Not found	False	[]		respiratory distress
riluzole	True	True	1.05093	Not found	False	[]		lymphadenopathy
riluzole	True			Not found	False	[]		dementia
riluzole	True			Not found	False	[]		coordination abnormal
riluzole	True			Not found	False	[]		hypoaesthesia oral
riluzole	True			Not found	False	[]		face oedema
riluzole	True			Not found	False	[]		renal pain
riluzole	True	True	3.259359	Not found	False	[]		cough
riluzole	True			Not found	False	[]		gait disturbance
riluzole	True			Not found	False	[]		prostate cancer
riluzole	True	True	1.38297	Not found	False	[]		lung neoplasm malignant
riluzole	True			Not found	False	[]		infestation
riluzole	True			Not found	False	[]		completed suicide
riluzole	True			Not found	False	[]		thrombocytopenic purpura
riluzole	True			Not found	False	[]		cerebral ischaemia
riluzole	True			Not found	False	[]		insomnia
riluzole	True	True	2.423461	Not found	False	[]		muscular weakness
riluzole	True	True	4.856694	Not found	False	[]		respiratory failure
riluzole	True	True	1.441915	Not found	False	[]		ileus
riluzole	True			Not found	False	[]		talipes
riluzole	True			Not found	False	[]		exomphalos
riluzole	True			Not found	False	[]		embolism
riluzole	True			Not found	False	[]		ageusia
riluzole	True			Not found	False	[]		gastrointestinal tract irritation
riluzole	True			Found	False	['common']	drowsiness	somnolence
riluzole	True			Not found	False	[]		cerebral haemorrhage
riluzole	True			Not found	False	[]		hypoxia
riluzole	True	True	28.84627	Not found	False	[]		hypoventilation
rimantadine	True			Not found	False	[]		gastrointestinal pain
rimantadine	True	True	1.5269	Not found	False	[]		abdominal pain
rimantadine	True	True	5.762703	Not found	False	[]		decreased appetite
rimantadine	True			Found	False	[]	anxiety	anxiety
rimantadine	True	True	1.317161	Not found	False	[]		asthenia
rimantadine	True			Not found	False	[]		ataxia
rimantadine	True			Not found	False	[]		bronchospasm
rimantadine	True			Not found	False	[]		cerebrovascular disorder
rimantadine	True			Found	False	[]	confusion	confusional state
rimantadine	True			Not found	False	[]		feeling abnormal
rimantadine	True	True	3.066507	Not found	False	[]		constipation
rimantadine	True			Not found	False	[]		cough
rimantadine	True			Not found	False	[]		dysphagia
rimantadine	True			Not found	False	[]		depression
rimantadine	True			Not found	False	[]		diarrhoea
rimantadine	True			Found	False	[]	lightheadedness	dizziness
rimantadine	True			Not found	False	[]		dyspepsia
rimantadine	True			Not found	False	[]		dyspnoea
rimantadine	True	True	1.151538	Not found	False	[]		rash
rimantadine	True			Not found	False	[]		dermatitis
rimantadine	True			Found	False	[]	tiredness	fatigue
rimantadine	True			Not found	False	[]		hallucination
rimantadine	True	True	1.98114	Not found	False	[]		headache
rimantadine	True			Not found	False	[]		atrioventricular block
rimantadine	True			Not found	False	[]		cardiac failure
rimantadine	True			Not found	False	[]		hypertension
rimantadine	True			Not found	False	[]		hypoaesthesia
rimantadine	True			Found	False	[]	nausea	nausea
rimantadine	True	True	2.1856600000000004	Found	False	[]	nervous	nervousness
rimantadine	True			Not found	False	[]		tension
rimantadine	True	True	2.1856600000000004	Not found	False	[]		pallor
rimantadine	True	True	2.6789080000000003	Not found	False	[]		palpitations
rimantadine	True			Not found	False	[]		seizure
rimantadine	True			Not found	False	[]		stomatitis
rimantadine	True			Not found	False	[]		loss of consciousness
rimantadine	True	True	8.59152	Not found	False	[]		shock
rimantadine	True			Not found	False	[]		syncope
rimantadine	True			Not found	False	[]		tachycardia
rimantadine	True	True	9.008121	Not found	False	[]		tinnitus
rimantadine	True	True	1.060069	Not found	False	[]		tremor
rimantadine	True	True	4.143365	Not found	False	[]		pollakiuria
rimantadine	True	True	1.008816	Not found	False	[]		vomiting
rimantadine	True	True	9.19347	Not found	False	[]		dry mouth
rimantadine	True			Not found	False	[]		agitation
rimantadine	True	True	5.762703	Not found	False	[]		eye pain
rimantadine	True			Not found	False	[]		lacrimation increased
rimantadine	True			Not found	False	[]		euphoric mood
rimantadine	True	True	3.78188	Not found	False	[]		disturbance in attention
rimantadine	True			Not found	False	[]		galactorrhoea
rimantadine	True			Not found	False	[]		hyperkinesia
rimantadine	True			Not found	False	[]		chills
rimantadine	True	True	8.59152	Not found	False	[]		gastrointestinal disorder
rimantadine	True			Not found	False	[]		swelling
rimantadine	True			Not found	False	[]		oedema peripheral
rimantadine	True			Not found	False	[]		gait disturbance
rimantadine	True	True	2.065508	Not found	False	[]		hyperhidrosis
rimantadine	True			Found	False	[]	insomnia	insomnia
rimantadine	True			Not found	False	[]		parosmia
rimantadine	True			Not found	False	[]		ageusia
rimantadine	True			Not found	False	[]		somnolence
risperidone	True			Not found	False	[]		gastrointestinal pain
risperidone	True			Not found	False	[]		abdominal pain
risperidone	True			Not found	False	[]		abscess
risperidone	True			Not found	False	[]		adenocarcinoma
risperidone	True	True	2.043598	Not found	False	[]		adenoma benign
risperidone	True	True	1.5661524	Not found	False	[]		agranulocytosis
risperidone	True			Not found	False	[]		albinism
risperidone	True			Not found	False	[]		alopecia
risperidone	True	True	4.063249600000001	Not found	False	[]		amenorrhoea
risperidone	True			Not found	False	[]		amnesia
risperidone	True			Not found	False	[]		anaphylactic shock
risperidone	True	True	1.0161606	Not found	False	[]		anaemia
risperidone	True			Not found	False	[]		hypochromic anaemia
risperidone	True	True	1.175304	Not found	False	[]		angina pectoris
risperidone	True			Not found	False	[]		angioedema
risperidone	True			Not found	False	[]		decreased appetite
risperidone	True	True	1.2640193	Not found	False	[]		aphasia
risperidone	True			Not found	False	[]		apnoea
risperidone	True			Not found	False	[]		apraxia
risperidone	True	True	1.1868648	Not found	False	[]		arrhythmia
risperidone	True	True	3.008764	Not found	False	[]		sinus arrhythmia
risperidone	True			Not found	False	[]		arthralgia
risperidone	True			Not found	False	[]		musculoskeletal discomfort
risperidone	True	True	2.756006	Not found	False	[]		arthritis
risperidone	True	True	3.073019	Not found	False	[]		ascites
risperidone	True			Not found	False	[]		asthenia
risperidone	True			Not found	False	[]		asthma
risperidone	True	True	1.1649266	Not found	False	[]		ataxia
risperidone	True	True	3.050471	Not found	False	[]		athetosis
risperidone	True			Not found	False	[]		atrial fibrillation
risperidone	True	True	1.137906	Not found	False	[]		atrioventricular block
risperidone	True			Not found	False	[]		automatism
risperidone	True			Not found	False	[]		back pain
risperidone	True			Not found	False	[]		blepharitis
risperidone	True	True	1.340198	Not found	False	[]		blepharospasm
risperidone	True			Not found	False	[]		coagulopathy
risperidone	True			Not found	False	[]		bone disorder
risperidone	True			Not found	False	[]		brain neoplasm
risperidone	True	True	3.18855	Not found	False	[]		breast disorder
risperidone	True			Not found	False	[]		bronchospasm
risperidone	True	True	1.515485	Not found	False	[]		bronchitis
risperidone	True	True	1.2462486	Not found	False	[]		pneumonia
risperidone	True	True	1.131952	Not found	False	[]		bundle branch block
risperidone	True			Not found	False	[]		bursitis
risperidone	True	True	2.067102	Not found	False	[]		cachexia
risperidone	True			Not found	False	[]		cardiovascular disorder
risperidone	True	True	3.9337924	Not found	False	[]		catatonia
risperidone	True	True	1.307926	Not found	False	[]		cellulitis
risperidone	True	True	1.0112137	Not found	False	[]		nervous system disorder
risperidone	True	True	1.293612	Not found	False	[]		transient ischaemic attack
risperidone	True	True	2.224116	Not found	False	[]		cerebrovascular disorder
risperidone	True			Not found	False	[]		neck pain
risperidone	True			Not found	False	[]		cheilitis
risperidone	True			Not found	False	[]		chest pain
risperidone	True			Not found	False	[]		choking
risperidone	True	True	1.568473	Not found	False	[]		cholecystitis
risperidone	True	True	1.3114746000000002	Not found	False	[]		cholelithiasis
risperidone	True	True	1.311802	Not found	False	[]		chorea
risperidone	True	True	3.84354	Not found	False	[]		colitis
risperidone	True	True	1.259018	Not found	False	[]		coma
risperidone	True			Not found	False	[]		infection
risperidone	True	True	1.0466721	Not found	False	[]		confusional state
risperidone	True			Not found	False	[]		feeling abnormal
risperidone	True	True	1.088247	Not found	False	[]		conjunctivitis
risperidone	True			Not found	False	[]		connective tissue disorder
risperidone	True	True	1.0692199999999998	Found	False	['common']	constipation	constipation
risperidone	True	True	2.209823	Not found	False	[]		muscle contracture
risperidone	True			Not found	False	[]		cough
risperidone	True			Not found	False	[]		cystitis noninfective
risperidone	True			Not found	False	[]		cystitis
risperidone	True	True	1.292712	Not found	False	[]		bladder pain
risperidone	True			Not found	False	[]		deafness
risperidone	True	True	2.3920645	Not found	False	[]		sudden death
risperidone	True			Not found	False	[]		disturbance in sexual arousal
risperidone	True	True	1.2611439999999998	Not found	False	[]		libido decreased
risperidone	True	True	1.52122	Not found	False	[]		dysphagia
risperidone	True	True	1.0938869999999998	Not found	False	[]		dehydration
risperidone	True	True	1.5226617	Not found	False	[]		delirium
risperidone	True			Not found	False	[]		depersonalisation/derealisation disorder
risperidone	True	True	1.0238452	Not found	False	[]		depression
risperidone	True			Not found	False	[]		dermatitis
risperidone	True			Not found	False	[]		drug eruption
risperidone	True	True	3.5686429	Not found	False	[]		diabetic ketoacidosis
risperidone	True	True	1.38198	Not found	False	[]		diarrhoea
risperidone	True			Not found	False	[]		diplopia
risperidone	True			Not found	False	[]		diverticulitis
risperidone	True			Found	False	['common']	dizziness	dizziness
risperidone	True	True	2.5754313000000004	Not found	False	[]		drooling
risperidone	True	True	1.2120802	Found	False	['common']	sleepiness	somnolence
risperidone	True			Not found	False	[]		drug hypersensitivity
risperidone	True	True	1.13889	Not found	False	[]		osteoarthritis
risperidone	True	True	1.2558787	Not found	False	[]		dysarthria
risperidone	True			Not found	False	[]		dysgeusia
risperidone	True	True	1.7592534	Found	False	['common']	dyskinesia	dyskinesia
risperidone	True	True	1.580353	Not found	False	[]		dysmenorrhoea
risperidone	True			Not found	False	[]		dyspepsia
risperidone	True			Not found	False	[]		dyspnoea
risperidone	True			Not found	False	[]		dysuria
risperidone	True	True	1.070731	Not found	False	[]		ear disorder
risperidone	True	True	1.409892	Not found	False	[]		ear pain
risperidone	True			Not found	False	[]		eczema
risperidone	True			Not found	False	[]		oedema
risperidone	True	True	3.19368	Not found	False	[]		endocrine disorder
risperidone	True	True	2.009863	Not found	False	[]		enuresis
risperidone	True			Not found	False	[]		generalised tonic-clonic seizure
risperidone	True			Not found	False	[]		epistaxis
risperidone	True			Not found	False	[]		eructation
risperidone	True			Not found	False	[]		erythema multiforme
risperidone	True	True	4.133992	Not found	False	[]		oesophageal motility disorder
risperidone	True			Not found	False	[]		oesophagitis
risperidone	True			Not found	False	[]		rash
risperidone	True	True	3.1563090000000003	Not found	False	[]		extrapyramidal disorder
risperidone	True			Not found	False	[]		eye disorder
risperidone	True			Not found	False	[]		eye infection
risperidone	True	True	3.054584	Not found	False	[]		fatigue
risperidone	True	True	1.689738	Not found	False	[]		hepatic steatosis
risperidone	True	True	1.679361	Not found	False	[]		anal incontinence
risperidone	True			Not found	False	[]		flatulence
risperidone	True			Not found	False	[]		flushing
risperidone	True	True	1.199761	Not found	False	[]		localised infection
risperidone	True			Not found	False	[]		atrial septal defect
risperidone	True	True	1.223168	Not found	False	[]		furuncle
risperidone	True	True	1.3765539999999998	Not found	False	[]		gastritis
risperidone	True	True	1.023822	Not found	False	[]		gastroenteritis
risperidone	True	True	1.0365881	Not found	False	[]		gastrooesophageal reflux disease
risperidone	True			Not found	False	[]		gastrointestinal disorder
risperidone	True			Not found	False	[]		gastrointestinal haemorrhage
risperidone	True	True	2.04626	Not found	False	[]		gingivitis
risperidone	True			Not found	False	[]		glaucoma
risperidone	True	True	4.806628	Not found	False	[]		glycosuria
risperidone	True	True	28.490667	Not found	False	[]		gynaecomastia
risperidone	True			Not found	False	[]		headache
risperidone	True			Not found	False	[]		hypoacusis
risperidone	True			Not found	False	[]		cardiac arrest
risperidone	True	True	1.0514318	Not found	False	[]		cardiac disorder
risperidone	True	True	1.575583	Not found	False	[]		heat stroke
risperidone	True			Not found	False	[]		haematemesis
risperidone	True	True	1.374352	Not found	False	[]		blood disorder
risperidone	True			Not found	False	[]		haematoma
risperidone	True			Not found	False	[]		haematuria
risperidone	True			Not found	False	[]		haemoptysis
risperidone	True			Not found	False	[]		haemorrhage
risperidone	True	True	1.622316	Not found	False	[]		haemorrhoids
risperidone	True	True	1.2844870000000002	Not found	False	[]		hepatitis
risperidone	True	True	1.447429	Not found	False	[]		hepatomegaly
risperidone	True			Not found	False	[]		hereditary angioedema
risperidone	True			Not found	False	[]		hyperbilirubinaemia
risperidone	True	True	3.585758	Not found	False	[]		hypercholesterolaemia
risperidone	True	True	2.906549	Not found	False	[]		hyperglycaemia
risperidone	True			Not found	False	[]		hyperinsulinism
risperidone	True	True	3.8087154	Not found	False	[]		hyperlipidaemia
risperidone	True	True	1.675771	Not found	False	[]		hyperphagia
risperidone	True	True	39.3243104	Not found	False	[]		hyperprolactinaemia
risperidone	True			Not found	False	[]		hypersensitivity
risperidone	True	True	1.3425853	Not found	False	[]		hypertension
risperidone	True			Not found	False	[]		hypertrichosis
risperidone	True	True	2.485528	Not found	False	[]		hypertriglyceridaemia
risperidone	True			Not found	False	[]		hyperventilation
risperidone	True	True	1.10343	Not found	False	[]		hypoaesthesia
risperidone	True	True	1.4659467	Not found	False	[]		hypoglycaemia
risperidone	True			Not found	False	[]		hypokalaemia
risperidone	True	True	1.3872379	Not found	False	[]		hyponatraemia
risperidone	True	True	1.3177569999999998	Not found	False	[]		hypoproteinaemia
risperidone	True	True	1.0797613	Found	False	[]	hypotension	hypotension
risperidone	True	True	1.3441771	Not found	False	[]		orthostatic hypotension
risperidone	True	True	2.4764759	Not found	False	[]		hypothermia
risperidone	True	True	1.0881675	Not found	False	[]		hypothyroidism
risperidone	True			Not found	False	[]		immune system disorder
risperidone	True	True	1.5539782	Not found	False	[]		inappropriate antidiuretic hormone secretion
risperidone	True			Not found	False	[]		libido increased
risperidone	True			Not found	False	[]		influenza
risperidone	True	True	1.881109	Not found	False	[]		intermittent claudication
risperidone	True	True	1.65738	Not found	False	[]		intestinal obstruction
risperidone	True			Not found	False	[]		irritable bowel syndrome
risperidone	True	True	1.130171	Not found	False	[]		functional gastrointestinal disorder
risperidone	True			Not found	False	[]		jaundice
risperidone	True			Not found	False	[]		arthropathy
risperidone	True			Not found	False	[]		acute kidney injury
risperidone	True			Not found	False	[]		laryngeal oedema
risperidone	True	True	1.600494	Not found	False	[]		laryngospasm
risperidone	True	True	1.754911	Not found	False	[]		bundle branch block left
risperidone	True	True	3.77527	Not found	False	[]		muscle spasms
risperidone	True			Not found	False	[]		pain in extremity
risperidone	True	True	1.2194343	Not found	False	[]		lethargy
risperidone	True	True	1.3523793	Not found	False	[]		leukocytosis
risperidone	True	True	1.7913224	Not found	False	[]		leukopenia
risperidone	True			Not found	False	[]		vaginal discharge
risperidone	True			Not found	False	[]		long qt syndrome
risperidone	True	True	1.006915	Not found	False	[]		lymphopenia
risperidone	True	True	11.729255	Not found	False	[]		mastitis
risperidone	True	True	2.43208	Not found	False	[]		breast pain
risperidone	True			Not found	False	[]		mediastinal disorder
risperidone	True			Not found	False	[]		melaena
risperidone	True	True	1.438149	Not found	False	[]		menorrhagia
risperidone	True	True	2.354736	Not found	False	[]		menstrual disorder
risperidone	True			Not found	False	[]		metrorrhagia
risperidone	True	True	1.1281772	Found	False	[]	movement disorder	movement disorder
risperidone	True	True	1.817747	Not found	False	[]		hypertonia
risperidone	True	True	1.1199940000000002	Not found	False	[]		hypotonia
risperidone	True	True	2.568158	Not found	False	[]		muscle rigidity
risperidone	True	True	1.664569	Not found	False	[]		musculoskeletal disorder
risperidone	True	True	2.816962	Not found	False	[]		musculoskeletal pain
risperidone	True			Not found	False	[]		fungal infection
risperidone	True	True	1.1511351	Not found	False	[]		myocardial infarction
risperidone	True			Not found	False	[]		acute coronary syndrome
risperidone	True	True	1.714866	Not found	False	[]		myocarditis
risperidone	True			Not found	False	[]		myoclonus
risperidone	True	True	3.270688	Not found	False	[]		myoglobinuria
risperidone	True	True	2.487143	Not found	False	[]		myotonia
risperidone	True			Not found	False	[]		nasal congestion
risperidone	True			Not found	False	[]		nasopharyngitis
risperidone	True			Not found	False	[]		nausea
risperidone	True			Not found	False	[]		necrosis
risperidone	True	True	1.363035	Not found	False	[]		neoplasm
risperidone	True			Not found	False	[]		nervousness
risperidone	True			Not found	False	[]		tension
risperidone	True	True	3.8863109	Found	False	[]	neuroleptic malignant syndrome	neuroleptic malignant syndrome
risperidone	True	True	1.7090445	Not found	False	[]		neutropenia
risperidone	True			Not found	False	[]		nightmare
risperidone	True			Not found	False	[]		nodule
risperidone	True			Not found	False	[]		sensory loss
risperidone	True	True	4.9123105	Not found	False	[]		obesity
risperidone	True	True	1.972205	Not found	False	[]		eye movement disorder
risperidone	True	True	3.800144	Not found	False	[]		oligomenorrhoea
risperidone	True	True	1.946657	Not found	False	[]		otitis media
risperidone	True			Not found	False	[]		pain
risperidone	True			Not found	False	[]		pallor
risperidone	True			Not found	False	[]		palpitations
risperidone	True			Not found	False	[]		pancreatic neoplasm
risperidone	True	True	2.1944444	Not found	False	[]		pancreatitis
risperidone	True			Not found	False	[]		paraesthesia
risperidone	True	True	2.4741336	Not found	False	[]		neuropathy peripheral
risperidone	True	True	1.541445	Not found	False	[]		pharyngitis
risperidone	True			Not found	False	[]		phenylketonuria
risperidone	True	True	1.3905	Not found	False	[]		phlebitis
risperidone	True	True	14.300278	Not found	False	[]		pituitary tumour benign
risperidone	True	True	2.0402272000000004	Not found	False	[]		pneumonia aspiration
risperidone	True	True	1.637334	Not found	False	[]		polyuria
risperidone	True			Found	False	[]	pregnancy	pregnancy
risperidone	True	True	1.493206	Not found	False	[]		supraventricular extrasystoles
risperidone	True	True	4.2499132	Not found	False	[]		priapism
risperidone	True			Not found	False	[]		pruritus
risperidone	True			Not found	False	[]		pruritus genital
risperidone	True			Not found	False	[]		tension headache
risperidone	True	True	7.769031	Not found	False	[]		precocious puberty
risperidone	True			Not found	False	[]		pulmonary oedema
risperidone	True	True	1.8815701	Not found	False	[]		pulmonary embolism
risperidone	True			Not found	False	[]		vascular purpura
risperidone	True			Not found	False	[]		purpura
risperidone	True			Not found	False	[]		thrombotic thrombocytopenic purpura
risperidone	True			Not found	False	[]		rales
risperidone	True			Not found	False	[]		hyperacusis
risperidone	True			Not found	False	[]		respiratory tract infection
risperidone	True			Not found	False	[]		restless legs syndrome
risperidone	True	True	1.374402	Not found	False	[]		retinal artery occlusion
risperidone	True			Not found	False	[]		reye's syndrome
risperidone	True	True	1.6550373	Not found	False	[]		rhabdomyolysis
risperidone	True			Not found	False	[]		rhinitis
risperidone	True	True	2.9609605	Not found	False	[]		salivary hypersecretion
risperidone	True			Not found	False	[]		sarcoidosis
risperidone	True	True	2.456286	Not found	False	[]		seborrhoeic dermatitis
risperidone	True			Not found	False	[]		seizure
risperidone	True			Not found	False	[]		sinusitis
risperidone	True			Not found	False	[]		skin disorder
risperidone	True			Not found	False	[]		skin lesion
risperidone	True			Not found	False	[]		skin ulcer
risperidone	True	True	1.9748481	Not found	False	[]		sleep apnoea syndrome
risperidone	True	True	1.4215654	Not found	False	[]		speech disorder
risperidone	True			Not found	False	[]		stevens-johnson syndrome
risperidone	True	True	1.1676149999999998	Not found	False	[]		gastric ulcer
risperidone	True			Not found	False	[]		stomatitis
risperidone	True			Not found	False	[]		mouth ulceration
risperidone	True	True	1.205878	Not found	False	[]		stridor
risperidone	True	True	1.3314544	Not found	False	[]		cerebrovascular accident
risperidone	True			Found	False	[]	suicide	completed suicide
risperidone	True	True	1.7345029	Not found	False	[]		suicide attempt
risperidone	True			Not found	False	[]		hyperhidrosis
risperidone	True			Not found	False	[]		swelling
risperidone	True			Not found	False	[]		loss of consciousness
risperidone	True			Not found	False	[]		shock
risperidone	True	True	1.392401	Not found	False	[]		syncope
risperidone	True	True	1.6311951	Not found	False	[]		tachycardia
risperidone	True	True	1.8018305	Not found	False	[]		sinus tachycardia
risperidone	True			Not found	False	[]		tendonitis
risperidone	True			Not found	False	[]		tetany
risperidone	True	True	1.340237	Not found	False	[]		thirst
risperidone	True	True	1.3361855	Not found	False	[]		thrombocytopenia
risperidone	True	True	2.720418	Not found	False	[]		thrombophlebitis
risperidone	True	True	2.686866	Not found	False	[]		onychomycosis
risperidone	True			Not found	False	[]		tinnitus
risperidone	True	True	1.18019	Not found	False	[]		tonsillitis
risperidone	True			Not found	False	[]		tooth disorder
risperidone	True			Not found	False	[]		toothache
risperidone	True			Not found	False	[]		torsade de pointes
risperidone	True	True	1.982212	Not found	False	[]		torticollis
risperidone	True			Not found	False	[]		tracheobronchitis
risperidone	True	True	1.0068705	Not found	False	[]		tremor
risperidone	True	True	1.242788	Not found	False	[]		trismus
risperidone	True	True	1.062581	Not found	False	[]		ulcer
risperidone	True			Not found	False	[]		erythema
risperidone	True	True	1.580095	Not found	False	[]		upper respiratory tract infection
risperidone	True			Not found	False	[]		pollakiuria
risperidone	True	True	1.9263205	Not found	False	[]		urinary incontinence
risperidone	True	True	1.3902023	Not found	False	[]		urinary tract infection
risperidone	True			Not found	False	[]		urethral disorder
risperidone	True	True	1.284916	Not found	False	[]		urinary tract disorder
risperidone	True			Not found	False	[]		urticaria
risperidone	True	True	1.920675	Not found	False	[]		vaginal infection
risperidone	True			Not found	False	[]		vulvovaginal inflammation
risperidone	True			Not found	False	[]		angiopathy
risperidone	True			Not found	False	[]		ventricular fibrillation
risperidone	True			Not found	False	[]		ventricular tachycardia
risperidone	True			Not found	False	[]		vertigo
risperidone	True	True	1.181527	Not found	False	[]		viral infection
risperidone	True			Not found	False	[]		visual impairment
risperidone	True			Not found	False	[]		vomiting
risperidone	True	True	1.2584590000000002	Not found	False	[]		skin papilloma
risperidone	True	True	5.42563	Not found	False	[]		water intoxication
risperidone	True			Not found	False	[]		wheezing
risperidone	True	True	2.17864	Not found	False	[]		xerophthalmia
risperidone	True			Not found	False	[]		dry mouth
risperidone	True			Not found	False	[]		yawning
risperidone	True	True	1.3150975	Not found	False	[]		urinary retention
risperidone	True	True	1.089529	Not found	False	[]		normochromic normocytic anaemia
risperidone	True	True	1.34632	Not found	False	[]		choreoathetosis
risperidone	True			Not found	False	[]		chills
risperidone	True	True	3.3530181	Not found	False	[]		polydipsia
risperidone	True			Not found	False	[]		hepatic failure
risperidone	True	True	1.506864	Not found	False	[]		sinus bradycardia
risperidone	True	True	1.103198	Not found	False	[]		ventricular arrhythmia
risperidone	True	True	1.082747	Not found	False	[]		atrioventricular block first degree
risperidone	True	True	1.34623	Not found	False	[]		bundle branch block right
risperidone	True	True	1.923852	Not found	False	[]		akinesia
risperidone	True	True	2.245257	Not found	False	[]		stupor
risperidone	True	True	1.2191435	Not found	False	[]		depressed level of consciousness
risperidone	True	True	1.3996206999999998	Not found	False	[]		apathy
risperidone	True	True	1.697253	Not found	False	[]		flat affect
risperidone	True			Not found	False	[]		mood swings
risperidone	True			Not found	False	[]		affect lability
risperidone	True			Not found	False	[]		photopsia
risperidone	True			Not found	False	[]		photophobia
risperidone	True	True	2.9110810000000003	Not found	False	[]		oculogyric crisis
risperidone	True			Not found	False	[]		oedema peripheral
risperidone	True			Not found	False	[]		hyperphosphataemia
risperidone	True	True	1.585997	Not found	False	[]		breast engorgement
risperidone	True	True	1.633454	Not found	False	[]		hypokinesia
risperidone	True			Not found	False	[]		lower respiratory tract infection
risperidone	True	True	2.347055	Not found	False	[]		breast discharge
risperidone	True	True	2.1563822	Not found	False	[]		deep vein thrombosis
risperidone	True	True	1.120436	Not found	False	[]		hepatitis cholestatic
risperidone	True			Not found	False	[]		migraine
risperidone	True	True	2.403263	Not found	False	[]		periorbital oedema
risperidone	True			Not found	False	[]		injection site abscess
risperidone	True	True	2.940167	Not found	False	[]		cogwheel rigidity
risperidone	True			Not found	False	[]		injection site cyst
risperidone	True			Not found	False	[]		tongue discolouration
risperidone	True			Not found	False	[]		fluid retention
risperidone	True			Not found	False	[]		generalised oedema
risperidone	True			Not found	False	[]		injection site swelling
risperidone	True	True	1.049842	Not found	False	[]		tongue oedema
risperidone	True	True	1.256379	Not found	False	[]		tongue disorder
risperidone	True	True	1.331464	Not found	False	[]		ventricular extrasystoles
risperidone	True			Not found	False	[]		injection site reaction
risperidone	True	True	1.411753	Not found	False	[]		myocardial ischaemia
risperidone	True	True	1.158068	Not found	False	[]		hepatocellular injury
risperidone	True			Not found	False	[]		liver injury
risperidone	True			Not found	False	[]		muscular weakness
risperidone	True			Not found	False	[]		injection site necrosis
risperidone	True	True	1.18019	Not found	False	[]		opisthotonus
risperidone	True			Not found	False	[]		bone pain
risperidone	True			Not found	False	[]		eye pain
risperidone	True			Not found	False	[]		injection site pain
risperidone	True	True	2.2332831	Not found	False	[]		paranoia
risperidone	True			Not found	False	[]		hyporeflexia
risperidone	True			Not found	False	[]		hyperreflexia
risperidone	True			Not found	False	[]		skin discolouration
risperidone	True			Not found	False	[]		dry skin
risperidone	True			Not found	False	[]		sinus congestion
risperidone	True	True	2.055375	Not found	False	[]		joint swelling
risperidone	True			Not found	False	[]		accommodation disorder
risperidone	True			Not found	False	[]		lacrimation increased
risperidone	True			Not found	False	[]		endophthalmitis
risperidone	True			Not found	False	[]		ocular hyperaemia
risperidone	True	True	1.145671	Not found	False	[]		menstruation irregular
risperidone	True	True	1.158609	Not found	False	[]		eyelid oedema
risperidone	True	True	1.277062	Not found	False	[]		joint stiffness
risperidone	True	True	1.277485	Not found	False	[]		malnutrition
risperidone	True			Not found	False	[]		photosensitivity reaction
risperidone	True			Not found	False	[]		lichenoid keratosis
risperidone	True			Not found	False	[]		congenital central nervous system anomaly
risperidone	True			Not found	False	[]		platelet production decreased
risperidone	True	True	1.043085	Not found	False	[]		dandruff
risperidone	True			Not found	False	[]		malaise
risperidone	True			Not found	False	[]		discomfort
risperidone	True			Found	False	['common']	illness	ill-defined disorder
risperidone	True	True	2.451723	Not found	False	[]		posture abnormal
risperidone	True			Not found	False	[]		myalgia
risperidone	True			Not found	False	[]		muscle twitching
risperidone	True	True	1.7215208	Not found	False	[]		increased appetite
risperidone	True			Not found	False	[]		abdominal discomfort
risperidone	True			Not found	False	[]		abdominal pain upper
risperidone	True			Not found	False	[]		disturbance in attention
risperidone	True	True	2.9549890000000003	Not found	False	[]		blunted affect
risperidone	True	True	1.113264	Not found	False	[]		bradykinesia
risperidone	True	True	1.3625801	Not found	False	[]		thinking abnormal
risperidone	True			Not found	False	[]		anorgasmia
risperidone	True			Not found	False	[]		ejaculation delayed
risperidone	True			Not found	False	[]		visual acuity reduced
risperidone	True			Not found	False	[]		rash erythematous
risperidone	True	True	5.072346	Not found	False	[]		oropharyngeal spasm
risperidone	True	True	3.5727710000000004	Not found	False	[]		tongue spasm
risperidone	True			Not found	False	[]		dizziness postural
risperidone	True	True	2.075135	Not found	False	[]		tongue paralysis
risperidone	True			Not found	False	[]		muscle contractions involuntary
risperidone	True	True	1.346663	Not found	False	[]		euphoric mood
risperidone	True			Not found	False	[]		faeces discoloured
risperidone	True			Not found	False	[]		laryngotracheal oedema
risperidone	True			Not found	False	[]		lymphadenopathy
risperidone	True	True	10.5510817	Not found	False	[]		galactorrhoea
risperidone	True			Not found	False	[]		chest discomfort
risperidone	True			Not found	False	[]		psoriasis
risperidone	True			Not found	False	[]		dermatitis bullous
risperidone	True	True	1.367569	Not found	False	[]		lacrimal disorder
risperidone	True			Not found	False	[]		crying
risperidone	True	True	2.229954	Not found	False	[]		ejaculation disorder
risperidone	True			Not found	False	[]		oedema mouth
risperidone	True			Not found	False	[]		swollen tongue
risperidone	True			Not found	False	[]		throat tightness
risperidone	True			Not found	False	[]		skin exfoliation
risperidone	True			Not found	False	[]		circumoral oedema
risperidone	True			Not found	False	[]		productive cough
risperidone	True			Not found	False	[]		lip swelling
risperidone	True	True	1.072264	Not found	False	[]		menstruation delayed
risperidone	True	True	2.055375	Not found	False	[]		perineal pain
risperidone	True	True	1.908721	Not found	False	[]		subcutaneous abscess
risperidone	True	True	2.638924	Not found	False	[]		vulvovaginal dryness
risperidone	True	True	1.510543	Not found	False	[]		respiratory tract congestion
risperidone	True			Not found	False	[]		pulmonary congestion
risperidone	True	True	5.076475	Not found	False	[]		dyslipidaemia
risperidone	True	True	2.1896767	Not found	False	[]		erectile dysfunction
risperidone	True	True	1.0220318	Not found	False	[]		sepsis
risperidone	True	True	2.1314650000000004	Not found	False	[]		autonomic nervous system imbalance
risperidone	True			Not found	False	[]		osteodystrophy
risperidone	True	True	2.2091890000000003	Not found	False	[]		conduction disorder
risperidone	True	True	1.050197	Not found	False	[]		rectal haemorrhage
risperidone	True			Not found	False	[]		hepatobiliary disease
risperidone	True	True	2.2712099	Not found	False	[]		major depression
risperidone	True			Not found	False	[]		eye swelling
risperidone	True			Not found	False	[]		otitis media chronic
risperidone	True			Not found	False	[]		toxicity to various agents
risperidone	True			Not found	False	[]		cholinergic syndrome
risperidone	True			Not found	False	[]		peripheral coldness
risperidone	True	True	1.313202	Not found	False	[]		ejaculation failure
risperidone	True			Not found	False	[]		facial spasm
risperidone	True			Not found	False	[]		dry eye
risperidone	True			Not found	False	[]		induration
risperidone	True			Not found	False	[]		anaphylactoid reaction
risperidone	True			Not found	False	[]		risus sardonicus
risperidone	True			Not found	False	[]		vision blurred
risperidone	True			Not found	False	[]		abdominal distension
risperidone	True	True	2.4711243	Not found	False	[]		akathisia
risperidone	True			Not found	False	[]		emprosthotonus
risperidone	True			Not found	False	[]		influenza like illness
risperidone	True			Not found	False	[]		initial insomnia
risperidone	True			Not found	False	[]		middle insomnia
risperidone	True	True	1.430841	Not found	False	[]		retrograde ejaculation
risperidone	True			Not found	False	[]		eye discharge
risperidone	True			Not found	False	[]		rash maculo-papular
risperidone	True	True	2.795259	Not found	False	[]		hyperkinesia
risperidone	True	True	3.432306	Not found	False	[]		reduced facial expression
risperidone	True			Not found	False	[]		bradycardia
risperidone	True			Not found	False	[]		nasal oedema
risperidone	True			Not found	False	[]		pruritus generalised
risperidone	True	True	1.575401	Not found	False	[]		musculoskeletal chest pain
risperidone	True			Not found	False	[]		rash generalised
risperidone	True	True	5.680838	Not found	False	[]		pleurothotonus
risperidone	True			Not found	False	[]		coordination abnormal
risperidone	True	True	1.777327	Not found	False	[]		injection site ulcer
risperidone	True			Not found	False	[]		injection site induration
risperidone	True	True	1.059801	Not found	False	[]		paralysis
risperidone	True	True	1.949366	Not found	False	[]		affective disorder
risperidone	True			Not found	False	[]		injection site haematoma
risperidone	True			Not found	False	[]		face oedema
risperidone	True	True	1.7257229	Not found	False	[]		altered state of consciousness
risperidone	True	True	2.1117600000000003	Not found	False	[]		sexual dysfunction
risperidone	True	True	1.854526	Not found	False	[]		hypohidrosis
risperidone	True			Not found	False	[]		renal pain
risperidone	True	True	1.0359872	Not found	False	[]		gait disturbance
risperidone	True			Not found	False	[]		balance disorder
risperidone	True			Not found	False	[]		stillbirth
risperidone	True			Not found	False	[]		cardio-respiratory arrest
risperidone	True	True	3.4785391	Found	False	[]	tardive dyskinesia	tardive dyskinesia
risperidone	True	True	1.496667	Not found	False	[]		ear infection
risperidone	True	True	1.133616	Not found	False	[]		acne
risperidone	True	True	1.26959	Not found	False	[]		hyperuricaemia
risperidone	True	True	1.5066750000000002	Not found	False	[]		phlebitis superficial
risperidone	True			Not found	False	[]		infestation
risperidone	True			Not found	False	[]		sleep disorder
risperidone	True	True	1.1086975	Not found	False	[]		unresponsive to stimuli
risperidone	True	True	9.000015	Not found	False	[]		laryngeal pain
risperidone	True	True	5.483632	Not found	False	[]		antidiuretic hormone abnormality
risperidone	True	True	2.008663	Not found	False	[]		hyperkeratosis
risperidone	True			Not found	False	[]		muscle tightness
risperidone	True	True	3.081603	Not found	False	[]		breast discomfort
risperidone	True			Not found	False	[]		cerebral ischaemia
risperidone	True			Not found	False	[]		hypersomnia
risperidone	True			Not found	False	[]		insomnia
risperidone	True			Not found	False	[]		injection site cellulitis
risperidone	True	True	2.944015	Not found	False	[]		sluggishness
risperidone	True			Not found	False	[]		intestinal angioedema
risperidone	True	True	2.29022	Not found	False	[]		eyelid margin crusting
risperidone	True	True	1.9051131	Not found	False	[]		musculoskeletal stiffness
risperidone	True			Not found	False	[]		parkinsonian rest tremor
risperidone	True			Not found	False	[]		long qt syndrome congenital
risperidone	True			Not found	False	[]		glabellar reflex abnormal
risperidone	True	True	1.632242	Not found	False	[]		ileus
risperidone	True			Not found	False	[]		rhinorrhoea
risperidone	True	True	3.4867237	Not found	False	[]		diabetic coma
risperidone	True	True	1.5066750000000002	Not found	False	[]		diabetic hyperglycaemic coma
risperidone	True	True	1.70945	Not found	False	[]		postural orthostatic tachycardia syndrome
risperidone	True	True	2.189962	Not found	False	[]		nuchal rigidity
risperidone	True			Not found	False	[]		oculorespiratory syndrome
risperidone	True			Not found	False	[]		acarodermatitis
risperidone	True			Not found	False	[]		rash papular
risperidone	True			Not found	False	[]		dysphonia
risperidone	True	True	1.268369	Not found	False	[]		head titubation
risperidone	True			Not found	False	[]		procedural pain
risperidone	True	True	12.200051	Not found	False	[]		floppy iris syndrome
risperidone	True	True	2.272285	Not found	False	[]		breast enlargement
risperidone	True			Not found	False	[]		vaginal haemorrhage
risperidone	True			Not found	False	[]		reproductive toxicity
ritonavir	True			Not found	False	[]		gastrointestinal pain
ritonavir	True	True	1.1145794	Found	False	[]	abdominal pain	abdominal pain
ritonavir	True	True	2.184158	Not found	False	[]		albuminuria
ritonavir	True			Not found	False	[]		amblyopia
ritonavir	True	True	3.77528	Not found	False	[]		amnesia
ritonavir	True			Not found	False	[]		anaemia
ritonavir	True	True	1.1453147	Not found	False	[]		decreased appetite
ritonavir	True			Not found	False	[]		anxiety
ritonavir	True	True	24.408436	Not found	False	[]		aphasia
ritonavir	True			Not found	False	[]		arthralgia
ritonavir	True	True	1.944542	Not found	False	[]		musculoskeletal discomfort
ritonavir	True	True	3.163371	Not found	False	[]		arthritis
ritonavir	True	True	1.0211988	Found	False	[]	asthenia	asthenia
ritonavir	True	True	1.304281	Not found	False	[]		asthma
ritonavir	True			Not found	False	[]		ataxia
ritonavir	True	True	1.2795115	Not found	False	[]		back pain
ritonavir	True			Not found	False	[]		mental disorder
ritonavir	True			Not found	False	[]		blepharitis
ritonavir	True			Not found	False	[]		bone disorder
ritonavir	True	True	2.17865	Not found	False	[]		breast disorder
ritonavir	True	True	4.134005	Not found	False	[]		bronchitis
ritonavir	True			Not found	False	[]		cachexia
ritonavir	True			Not found	False	[]		oral candidiasis
ritonavir	True	True	1.181573	Not found	False	[]		candida infection
ritonavir	True			Not found	False	[]		cardiovascular disorder
ritonavir	True			Not found	False	[]		neck pain
ritonavir	True			Not found	False	[]		cheilitis
ritonavir	True			Not found	False	[]		chest pain
ritonavir	True			Not found	False	[]		cholangitis
ritonavir	True	True	8.5858	Not found	False	[]		colitis
ritonavir	True			Not found	False	[]		colitis ulcerative
ritonavir	True	True	1.313579	Not found	False	[]		coma
ritonavir	True			Not found	False	[]		confusional state
ritonavir	True			Not found	False	[]		feeling abnormal
ritonavir	True			Not found	False	[]		conjunctivitis
ritonavir	True			Not found	False	[]		connective tissue disorder
ritonavir	True			Not found	False	[]		constipation
ritonavir	True			Not found	False	[]		cough
ritonavir	True	True	24.857251	Not found	False	[]		cushing's syndrome
ritonavir	True	True	2.055389	Not found	False	[]		cystitis noninfective
ritonavir	True			Not found	False	[]		cystitis
ritonavir	True			Not found	False	[]		bladder pain
ritonavir	True			Not found	False	[]		disturbance in sexual arousal
ritonavir	True			Not found	False	[]		libido decreased
ritonavir	True			Not found	False	[]		dysphagia
ritonavir	True	True	1.2597688	Not found	False	[]		dehydration
ritonavir	True			Not found	False	[]		depersonalisation/derealisation disorder
ritonavir	True			Not found	False	[]		depression
ritonavir	True			Not found	False	[]		dermatitis exfoliative
ritonavir	True			Not found	False	[]		dermatitis contact
ritonavir	True	True	9.000026	Not found	False	[]		fungal skin infection
ritonavir	True	True	1.4957686	Found	False	['common']	diarrhea	diarrhoea
ritonavir	True	True	4.510891	Not found	False	[]		diplopia
ritonavir	True			Found	False	[]	dizziness	dizziness
ritonavir	True			Not found	False	[]		dysgeusia
ritonavir	True			Not found	False	[]		dyspepsia
ritonavir	True	True	1.667218	Not found	False	[]		dyspnoea
ritonavir	True			Not found	False	[]		dysuria
ritonavir	True			Not found	False	[]		ear pain
ritonavir	True	True	3.667086	Not found	False	[]		ecchymosis
ritonavir	True			Not found	False	[]		eczema
ritonavir	True	True	1.3254899999999998	Not found	False	[]		oedema
ritonavir	True			Not found	False	[]		endocrine disorder
ritonavir	True			Not found	False	[]		toxic epidermal necrolysis
ritonavir	True			Not found	False	[]		generalised tonic-clonic seizure
ritonavir	True			Not found	False	[]		epistaxis
ritonavir	True			Not found	False	[]		eructation
ritonavir	True	True	1.166614	Not found	False	[]		erythema multiforme
ritonavir	True			Not found	False	[]		oesophagitis
ritonavir	True			Not found	False	[]		rash
ritonavir	True			Not found	False	[]		dermatitis
ritonavir	True			Not found	False	[]		eye disorder
ritonavir	True			Not found	False	[]		facial pain
ritonavir	True			Not found	False	[]		fatigue
ritonavir	True	True	1.367185	Not found	False	[]		anal incontinence
ritonavir	True			Not found	False	[]		flatulence
ritonavir	True			Not found	False	[]		flushing
ritonavir	True			Not found	False	[]		folliculitis
ritonavir	True			Not found	False	[]		furuncle
ritonavir	True	True	1.268516	Not found	False	[]		gastritis
ritonavir	True			Not found	False	[]		gastroenteritis
ritonavir	True	True	4.537146	Not found	False	[]		gastrooesophageal reflux disease
ritonavir	True	True	1.7856581	Not found	False	[]		gastrointestinal disorder
ritonavir	True			Not found	False	[]		gastrointestinal haemorrhage
ritonavir	True	True	1.38199	Not found	False	[]		gingivitis
ritonavir	True	True	2.419962	Not found	False	[]		glycosuria
ritonavir	True			Not found	False	[]		gout
ritonavir	True			Not found	False	[]		hallucination
ritonavir	True			Not found	False	[]		headache
ritonavir	True			Not found	False	[]		cardiac disorder
ritonavir	True	True	3.743287	Not found	False	[]		subdural haematoma
ritonavir	True	True	2.008792	Not found	False	[]		haematuria
ritonavir	True	True	1.029657	Not found	False	[]		haemorrhage
ritonavir	True			Not found	False	[]		coma hepatic
ritonavir	True	True	1.4801430999999998	Not found	True	[]		hepatitis
ritonavir	True			Not found	False	[]		hepatomegaly
ritonavir	True	True	1.0180669999999998	Not found	False	[]		hepatosplenomegaly
ritonavir	True	True	2.4643	Not found	False	[]		hiccups
ritonavir	True	True	3.066848	Found	False	[]	hypercholesterolemia	hypercholesterolaemia
ritonavir	True	True	1.1638419999999998	Not found	False	[]		hyperaesthesia
ritonavir	True	True	1.5030599999999998	Found	False	[]	hyperglycemia	hyperglycaemia
ritonavir	True	True	2.127781	Not found	False	[]		hyperlipidaemia
ritonavir	True			Found	False	[]	allergic reaction	hypersensitivity
ritonavir	True	True	1.2603764	Not found	False	[]		hypertension
ritonavir	True	True	1.5853407	Found	False	[]	hypertriglyceridemia	hypertriglyceridaemia
ritonavir	True	True	3.05253	Found	False	['common']	numbness	hypoaesthesia
ritonavir	True	True	1.1019116000000002	Not found	False	[]		hypotension
ritonavir	True	True	1.515078	Not found	False	[]		orthostatic hypotension
ritonavir	True	True	1.115309	Not found	False	[]		hypothermia
ritonavir	True	True	1.960054	Not found	False	[]		enteritis
ritonavir	True			Not found	False	[]		immune system disorder
ritonavir	True	True	1.114674	Not found	False	[]		influenza
ritonavir	True			Not found	False	[]		iritis
ritonavir	True	True	2.706208	Not found	False	[]		ischaemia
ritonavir	True	True	1.0830198	Not found	False	[]		jaundice
ritonavir	True			Not found	False	[]		jaundice cholestatic
ritonavir	True			Not found	False	[]		osteoarthritis
ritonavir	True			Not found	False	[]		arthropathy
ritonavir	True	True	1.6520587	Not found	False	[]		nephrolithiasis
ritonavir	True	True	1.6027022	Not found	False	[]		acute kidney injury
ritonavir	True			Not found	False	[]		laryngeal oedema
ritonavir	True			Not found	False	[]		muscle spasms
ritonavir	True			Not found	False	[]		acute myeloid leukaemia
ritonavir	True			Not found	False	[]		acute leukaemia
ritonavir	True			Not found	False	[]		leukopenia
ritonavir	True	True	1.056832	Not found	False	[]		lung disorder
ritonavir	True			Not found	False	[]		lymphocytosis
ritonavir	True			Not found	False	[]		breast pain
ritonavir	True			Not found	False	[]		mediastinal disorder
ritonavir	True	True	2.966847	Not found	False	[]		melaena
ritonavir	True			Not found	False	[]		menorrhagia
ritonavir	True	True	1.77232	Not found	False	[]		molluscum contagiosum
ritonavir	True			Not found	False	[]		myopathy
ritonavir	True			Not found	False	[]		myeloproliferative neoplasm
ritonavir	True	True	1.1333804	Not found	False	[]		myocardial infarction
ritonavir	True	True	1.741398	Not found	False	[]		acute coronary syndrome
ritonavir	True	True	1.3690330000000002	Not found	False	[]		myositis
ritonavir	True	True	1.066269	Found	False	['common']	nausea	nausea
ritonavir	True			Not found	False	[]		nervous system disorder
ritonavir	True			Not found	False	[]		nervousness
ritonavir	True			Not found	False	[]		tension
ritonavir	True	True	2.638513	Not found	False	[]		neuralgia
ritonavir	True			Not found	False	[]		neutropenia
ritonavir	True			Not found	False	[]		nocturia
ritonavir	True			Not found	False	[]		pain
ritonavir	True			Not found	False	[]		palpitations
ritonavir	True			Found	False	[]	pancreatitis	pancreatitis
ritonavir	True			Not found	False	[]		paraesthesia
ritonavir	True			Not found	False	[]		pelvic pain
ritonavir	True			Not found	False	[]		penis disorder
ritonavir	True	True	1.883389	Not found	False	[]		tooth abscess
ritonavir	True			Not found	False	[]		neuropathy peripheral
ritonavir	True	True	4.567047	Not found	False	[]		personality disorder
ritonavir	True			Not found	False	[]		pharyngitis
ritonavir	True			Not found	False	[]		phlebitis
ritonavir	True	True	1.326512	Not found	False	[]		polyuria
ritonavir	True			Not found	False	[]		pruritus
ritonavir	True			Not found	False	[]		psoriasis
ritonavir	True	True	1.568837	Not found	False	[]		pyelonephritis
ritonavir	True	True	4.377756	Not found	False	[]		anorectal disorder
ritonavir	True	True	1.2163819	Not found	False	[]		renal failure
ritonavir	True			Not found	False	[]		rhinitis
ritonavir	True	True	2.4791920000000003	Not found	False	[]		visual field defect
ritonavir	True			Not found	False	[]		seborrhoeic dermatitis
ritonavir	True	True	1.0303596000000002	Not found	False	[]		seizure
ritonavir	True			Not found	False	[]		sialoadenitis
ritonavir	True	True	1.222096	Not found	False	[]		sinusitis
ritonavir	True			Not found	False	[]		skin disorder
ritonavir	True			Not found	False	[]		speech disorder
ritonavir	True	True	1.068502	Not found	False	[]		stomatitis
ritonavir	True			Found	False	[]	sweating	hyperhidrosis
ritonavir	True			Not found	False	[]		loss of consciousness
ritonavir	True	True	1.072763	Not found	False	[]		shock
ritonavir	True	True	6.736272	Not found	False	[]		syncope
ritonavir	True			Not found	False	[]		tachycardia
ritonavir	True	True	1.189633	Not found	False	[]		thirst
ritonavir	True	True	1.0885078	Not found	False	[]		thrombocytopenia
ritonavir	True			Not found	False	[]		thrombosis
ritonavir	True			Not found	False	[]		onychomycosis
ritonavir	True			Not found	False	[]		tinnitus
ritonavir	True			Not found	False	[]		tremor
ritonavir	True	True	24.163371	Not found	False	[]		urethritis
ritonavir	True			Not found	False	[]		urethritis noninfective
ritonavir	True	True	1.272076	Not found	False	[]		pollakiuria
ritonavir	True			Not found	False	[]		urinary tract infection
ritonavir	True	True	1.38199	Not found	False	[]		urethral disorder
ritonavir	True	True	4.29293	Not found	False	[]		urinary tract disorder
ritonavir	True			Not found	False	[]		urticaria
ritonavir	True			Not found	False	[]		uveitis
ritonavir	True			Not found	False	[]		vaginal infection
ritonavir	True			Not found	False	[]		vulvovaginal inflammation
ritonavir	True			Not found	False	[]		angiopathy
ritonavir	True	True	1.308676	Not found	False	[]		vertigo
ritonavir	True			Not found	False	[]		vestibular disorder
ritonavir	True			Found	False	['common']	vomiting	vomiting
ritonavir	True			Not found	False	[]		xanthomatosis
ritonavir	True			Not found	False	[]		dry mouth
ritonavir	True	True	1.321094	Not found	False	[]		urinary retention
ritonavir	True	True	1.356133	Not found	False	[]		peripheral vascular disorder
ritonavir	True	True	1.2128846	Not found	False	[]		chills
ritonavir	True	True	2.415112	Not found	False	[]		atrioventricular block first degree
ritonavir	True	True	1.284955	Not found	False	[]		bundle branch block right
ritonavir	True	True	1.225437	Not found	False	[]		vasospasm
ritonavir	True	True	2.043622	Not found	False	[]		stupor
ritonavir	True	True	1.110264	Not found	False	[]		depressed level of consciousness
ritonavir	True			Not found	False	[]		agitation
ritonavir	True			Not found	False	[]		mood swings
ritonavir	True			Not found	False	[]		affect lability
ritonavir	True			Not found	False	[]		photophobia
ritonavir	True			Not found	False	[]		rash pustular
ritonavir	True	True	1.1745817	Not found	False	[]		oedema peripheral
ritonavir	True			Not found	False	[]		mouth ulceration
ritonavir	True			Not found	False	[]		migraine
ritonavir	True			Not found	False	[]		peripheral sensory neuropathy
ritonavir	True			Not found	False	[]		musculoskeletal stiffness
ritonavir	True			Not found	False	[]		nuchal rigidity
ritonavir	True			Not found	False	[]		alcohol intolerance
ritonavir	True	True	8.361274	Not found	False	[]		atrioventricular block complete
ritonavir	True	True	1.421116	Not found	False	[]		diarrhoea haemorrhagic
ritonavir	True			Not found	False	[]		tongue oedema
ritonavir	True			Not found	False	[]		tongue disorder
ritonavir	True			Not found	False	[]		enzyme abnormality
ritonavir	True			Not found	False	[]		skin hypertrophy
ritonavir	True			Not found	False	[]		injury
ritonavir	True	True	1.1404408	Not found	False	[]		renal impairment
ritonavir	True	True	1.139099	Not found	False	[]		hepatocellular injury
ritonavir	True			Not found	False	[]		liver injury
ritonavir	True	True	1.399826	Not found	False	[]		mania
ritonavir	True			Not found	False	[]		malignant melanoma
ritonavir	True			Not found	False	[]		muscular weakness
ritonavir	True			Not found	False	[]		bone pain
ritonavir	True			Not found	False	[]		eye pain
ritonavir	True			Not found	False	[]		paraesthesia oral
ritonavir	True			Not found	False	[]		dermatitis bullous
ritonavir	True			Not found	False	[]		skin discolouration
ritonavir	True	True	1.063947	Not found	False	[]		dry skin
ritonavir	True			Not found	False	[]		cerebral venous thrombosis
ritonavir	True	True	2.655326	Not found	False	[]		oesophageal ulcer
ritonavir	True	True	1.225437	Not found	False	[]		vitreous disorder
ritonavir	True			Not found	False	[]		abnormal faeces
ritonavir	True	True	2.625136	Not found	False	[]		ophthalmoplegia
ritonavir	True			Not found	False	[]		malnutrition
ritonavir	True			Not found	False	[]		photosensitivity reaction
ritonavir	True			Not found	False	[]		interstitial lung disease
ritonavir	True	True	1.552845	Not found	False	[]		hyperamylasaemia
ritonavir	True			Found	False	[]	malaise	malaise
ritonavir	True			Not found	False	[]		discomfort
ritonavir	True			Not found	False	[]		ill-defined disorder
ritonavir	True	True	1.0399555	Not found	False	[]		myalgia
ritonavir	True			Not found	False	[]		muscle twitching
ritonavir	True	True	8.5858	Not found	False	[]		anorectal discomfort
ritonavir	True			Not found	False	[]		rectal tenesmus
ritonavir	True			Not found	False	[]		proctalgia
ritonavir	True	True	1.164723	Not found	False	[]		disturbance in attention
ritonavir	True			Not found	False	[]		thinking abnormal
ritonavir	True			Not found	False	[]		abnormal dreams
ritonavir	True	True	1.617176	Not found	False	[]		euphoric mood
ritonavir	True			Not found	False	[]		hepatotoxicity
ritonavir	True			Not found	False	[]		erectile dysfunction
ritonavir	True	True	1.99882	Not found	False	[]		atrioventricular block second degree
ritonavir	True			Not found	False	[]		rectal haemorrhage
ritonavir	True	True	49.225437	Not found	False	[]		hepatobiliary disease
ritonavir	True	True	21.454162	Not found	False	[]		secondary adrenocortical insufficiency
ritonavir	True			Not found	False	[]		peripheral coldness
ritonavir	True	True	1.361317	Not found	False	[]		electrolyte imbalance
ritonavir	True			Not found	False	[]		vision blurred
ritonavir	True			Not found	False	[]		hypovitaminosis
ritonavir	True	True	1.2895345	Not found	False	[]		abdominal distension
ritonavir	True	True	28.84532	Not found	False	[]		adrenal insufficiency
ritonavir	True			Not found	False	[]		rash maculo-papular
ritonavir	True			Not found	False	[]		hyperkinesia
ritonavir	True			Not found	False	[]		lymphadenopathy
ritonavir	True			Not found	False	[]		dementia
ritonavir	True	True	1.42577	Not found	False	[]		coordination abnormal
ritonavir	True			Not found	False	[]		paralysis
ritonavir	True			Not found	False	[]		throat irritation
ritonavir	True			Not found	False	[]		face oedema
ritonavir	True			Not found	False	[]		renal pain
ritonavir	True	True	1.101967	Not found	False	[]		gait disturbance
ritonavir	True			Not found	False	[]		haemophilia
ritonavir	True	True	3.132452	Not found	False	[]		acne
ritonavir	True			Not found	False	[]		sleep disorder
ritonavir	True			Not found	False	[]		fat redistribution
ritonavir	True	True	1.5561503	Not found	False	[]		lipodystrophy acquired
ritonavir	True			Not found	False	[]		cerebral ischaemia
ritonavir	True			Found	False	[]	insomnia	insomnia
ritonavir	True	True	2.524658	Not found	False	[]		pseudomembranous colitis
ritonavir	True			Not found	False	[]		ileus
ritonavir	True			Not found	False	[]		hypoacusis
ritonavir	True			Not found	False	[]		deafness
ritonavir	True			Not found	False	[]		parosmia
ritonavir	True			Not found	False	[]		oropharyngeal pain
ritonavir	True	True	1.285606	Not found	False	[]		ageusia
ritonavir	True	True	1.0147106	Not found	False	[]		somnolence
ritonavir	True			Not found	False	[]		feeling hot
ritonavir	True	True	1.420729	Not found	False	[]		hypoxia
ritonavir	True	True	1.7063200000000005	Not found	False	[]		hypoventilation
ritonavir	True	True	1.2960575	Not found	False	[]		respiratory failure
ritonavir	True			Not found	False	[]		visual impairment
rivastigmine	True			Not found	False	[]		gastrointestinal pain
rivastigmine	True			Not found	False	[]		abdominal pain
rivastigmine	True			Not found	False	[]		abscess
rivastigmine	True			Not found	False	[]		adams-stokes syndrome
rivastigmine	True			Not found	False	[]		adenocarcinoma
rivastigmine	True	True	4.5315946	Not found	False	[]		aggression
rivastigmine	True			Not found	False	[]		albuminuria
rivastigmine	True			Not found	False	[]		alopecia
rivastigmine	True	True	2.032185	Not found	False	[]		amnesia
rivastigmine	True	True	1.1190417	Not found	False	[]		anaemia
rivastigmine	True			Not found	False	[]		hypochromic anaemia
rivastigmine	True	True	3.287702	Not found	False	[]		aneurysm
rivastigmine	True			Not found	False	[]		angina pectoris
rivastigmine	True			Not found	False	[]		anxiety
rivastigmine	True	True	2.290289	Not found	False	[]		aphasia
rivastigmine	True			Not found	False	[]		apnoea
rivastigmine	True	True	3.242191	Not found	False	[]		apraxia
rivastigmine	True	True	1.568065	Not found	False	[]		arrhythmia
rivastigmine	True			Not found	False	[]		arthralgia
rivastigmine	True			Not found	False	[]		musculoskeletal discomfort
rivastigmine	True	True	3.7753	Not found	False	[]		arthritis
rivastigmine	True			Not found	False	[]		rheumatoid arthritis
rivastigmine	True	True	1.3205163999999998	Not found	False	[]		asthenia
rivastigmine	True			Not found	False	[]		ataxia
rivastigmine	True	True	1.067856	Not found	False	[]		atrial fibrillation
rivastigmine	True	True	1.488188	Not found	False	[]		atrioventricular block
rivastigmine	True			Not found	False	[]		back pain
rivastigmine	True			Not found	False	[]		bacterial infection
rivastigmine	True	True	1.516799	Not found	False	[]		mental disorder
rivastigmine	True			Not found	False	[]		bladder disorder
rivastigmine	True			Not found	False	[]		neurogenic bladder
rivastigmine	True			Not found	False	[]		blepharitis
rivastigmine	True			Not found	False	[]		blepharospasm
rivastigmine	True	True	1.234986	Found	False	[]	blistering	blister
rivastigmine	True	True	2.3821960000000004	Not found	False	[]		dermatitis bullous
rivastigmine	True			Not found	False	[]		coagulopathy
rivastigmine	True			Not found	False	[]		bone disorder
rivastigmine	True	True	1.6548470000000002	Not found	False	[]		nervous system disorder
rivastigmine	True			Not found	False	[]		breast cancer
rivastigmine	True			Not found	False	[]		breast disorder
rivastigmine	True			Not found	False	[]		bronchospasm
rivastigmine	True	True	2.17868	Not found	False	[]		bronchitis
rivastigmine	True	True	1.6805849999999998	Not found	False	[]		bundle branch block
rivastigmine	True			Not found	False	[]		bursitis
rivastigmine	True	True	1.56485	Not found	False	[]		cachexia
rivastigmine	True			Not found	False	[]		candida infection
rivastigmine	True	True	1.301569	Not found	False	[]		neoplasm malignant
rivastigmine	True	True	1.139776	Not found	False	[]		skin cancer
rivastigmine	True			Not found	False	[]		basal cell carcinoma
rivastigmine	True			Not found	False	[]		cardiovascular disorder
rivastigmine	True	True	1.102773	Not found	False	[]		cellulitis
rivastigmine	True	True	2.017244	Not found	False	[]		transient ischaemic attack
rivastigmine	True	True	2.1466	Not found	False	[]		cerebrovascular disorder
rivastigmine	True			Not found	False	[]		chest pain
rivastigmine	True			Not found	False	[]		cholecystitis
rivastigmine	True	True	1.1511010000000002	Not found	False	[]		cholelithiasis
rivastigmine	True	True	4.134037	Not found	False	[]		colitis
rivastigmine	True			Not found	False	[]		collagen disorder
rivastigmine	True	True	1.080234	Not found	False	[]		coma
rivastigmine	True	True	2.0335870000000003	Not found	False	[]		infection
rivastigmine	True	True	3.5410513	Not found	False	[]		confusional state
rivastigmine	True	True	1.0813498	Not found	False	[]		feeling abnormal
rivastigmine	True			Not found	False	[]		conjunctival haemorrhage
rivastigmine	True			Not found	False	[]		conjunctivitis
rivastigmine	True			Not found	False	[]		connective tissue disorder
rivastigmine	True			Not found	False	[]		constipation
rivastigmine	True			Not found	False	[]		cough
rivastigmine	True			Not found	False	[]		cystitis noninfective
rivastigmine	True			Not found	False	[]		cystitis
rivastigmine	True			Not found	False	[]		bladder pain
rivastigmine	True			Not found	False	[]		deafness
rivastigmine	True			Not found	False	[]		disturbance in sexual arousal
rivastigmine	True			Not found	False	[]		libido decreased
rivastigmine	True	True	2.3559816	Not found	False	[]		dysphagia
rivastigmine	True	True	1.9304051	Not found	False	[]		dehydration
rivastigmine	True	True	3.247556	Not found	False	[]		delirium
rivastigmine	True	True	3.017933	Not found	False	[]		delusion
rivastigmine	True			Not found	False	[]		dental caries
rivastigmine	True			Not found	False	[]		depersonalisation/derealisation disorder
rivastigmine	True	True	1.1337743	Not found	False	[]		depression
rivastigmine	True	True	1.088357	Not found	False	[]		dermatitis
rivastigmine	True	True	3.163405	Not found	False	[]		dermatitis atopic
rivastigmine	True	True	5.634741	Not found	False	[]		dermatitis contact
rivastigmine	True			Not found	False	[]		diabetes mellitus
rivastigmine	True			Not found	False	[]		diplopia
rivastigmine	True	True	1.784854	Not found	False	[]		diverticulitis
rivastigmine	True	True	1.1504709	Not found	False	[]		dizziness
rivastigmine	True	True	1.1320670000000002	Not found	False	[]		drooling
rivastigmine	True	True	1.6182082	Not found	False	[]		somnolence
rivastigmine	True	True	1.218896	Not found	False	[]		duodenal ulcer
rivastigmine	True	True	1.012668	Not found	False	[]		osteoarthritis
rivastigmine	True	True	1.571398	Not found	False	[]		dysarthria
rivastigmine	True			Not found	False	[]		dysgeusia
rivastigmine	True	True	1.252732	Not found	False	[]		dyskinesia
rivastigmine	True			Not found	False	[]		dyspepsia
rivastigmine	True			Not found	False	[]		dyspnoea
rivastigmine	True			Not found	False	[]		dysuria
rivastigmine	True			Not found	False	[]		ear disorder
rivastigmine	True			Not found	False	[]		ear pain
rivastigmine	True	True	1.07019	Not found	False	[]		eczema
rivastigmine	True			Not found	False	[]		oedema
rivastigmine	True	True	1.7005309999999998	Not found	False	[]		epilepsy
rivastigmine	True			Not found	False	[]		epistaxis
rivastigmine	True			Not found	False	[]		eructation
rivastigmine	True	True	1.147917	Not found	False	[]		oesophagitis
rivastigmine	True			Found	False	[]	skin rash	rash
rivastigmine	True	True	1.849889	Not found	False	[]		extrapyramidal disorder
rivastigmine	True			Not found	False	[]		congenital eye disorder
rivastigmine	True			Not found	False	[]		eye disorder
rivastigmine	True			Not found	False	[]		eyelid disorder
rivastigmine	True	True	8.58582	Not found	False	[]		fatigue
rivastigmine	True	True	3.442014	Not found	False	[]		anal incontinence
rivastigmine	True			Not found	False	[]		flatulence
rivastigmine	True			Not found	False	[]		flushing
rivastigmine	True			Not found	False	[]		multiple fractures
rivastigmine	True	True	3.582837	Not found	False	[]		fracture
rivastigmine	True			Not found	False	[]		furuncle
rivastigmine	True	True	2.17868	Not found	False	[]		gastritis
rivastigmine	True	True	1.986993	Not found	False	[]		gastroenteritis
rivastigmine	True			Not found	False	[]		gastrooesophageal reflux disease
rivastigmine	True	True	1.788641	Not found	False	[]		gastrointestinal disorder
rivastigmine	True			Not found	False	[]		gastrointestinal haemorrhage
rivastigmine	True			Not found	False	[]		gingivitis
rivastigmine	True			Not found	False	[]		glaucoma
rivastigmine	True			Not found	False	[]		glossitis
rivastigmine	True			Not found	False	[]		goitre
rivastigmine	True			Not found	False	[]		gout
rivastigmine	True			Not found	False	[]		breath odour
rivastigmine	True	True	4.3390287	Not found	False	[]		hallucination
rivastigmine	True	True	18.7753	Not found	False	[]		headache
rivastigmine	True	True	1.8973248	Not found	False	[]		cardiac arrest
rivastigmine	True	True	1.770775	Not found	False	[]		cardiac disorder
rivastigmine	True	True	2.2618735	Not found	False	[]		cardiac failure
rivastigmine	True	True	1.817168	Not found	False	[]		haematemesis
rivastigmine	True			Not found	False	[]		haematochezia
rivastigmine	True			Not found	False	[]		haematoma
rivastigmine	True	True	1.4475889999999998	Not found	False	[]		subdural haematoma
rivastigmine	True			Not found	False	[]		haematuria
rivastigmine	True	True	1.682286	Not found	False	[]		hemiparesis
rivastigmine	True			Not found	False	[]		haemorrhage
rivastigmine	True			Not found	False	[]		haemorrhoids
rivastigmine	True	True	1.017631	Not found	False	[]		hepatitis
rivastigmine	True			Not found	False	[]		hernia
rivastigmine	True			Not found	False	[]		herpes simplex
rivastigmine	True			Not found	False	[]		herpes zoster
rivastigmine	True	True	1.4742229999999998	Not found	False	[]		hiccups
rivastigmine	True	True	4.04607	Not found	False	[]		hip fracture
rivastigmine	True			Not found	False	[]		hypercholesterolaemia
rivastigmine	True			Not found	False	[]		hyperglycaemia
rivastigmine	True	True	1.0553439999999998	Not found	False	[]		hyperhidrosis
rivastigmine	True			Not found	False	[]		hyperlipidaemia
rivastigmine	True			Not found	False	[]		hypersensitivity
rivastigmine	True	True	1.3500202	Not found	False	[]		hypertension
rivastigmine	True			Not found	False	[]		hyperventilation
rivastigmine	True			Not found	False	[]		hypoaesthesia
rivastigmine	True			Not found	False	[]		hypoglycaemia
rivastigmine	True			Not found	False	[]		hypokalaemia
rivastigmine	True			Not found	False	[]		hyponatraemia
rivastigmine	True			Not found	False	[]		hypotension
rivastigmine	True	True	1.783888	Not found	False	[]		orthostatic hypotension
rivastigmine	True			Not found	False	[]		hypothermia
rivastigmine	True			Not found	False	[]		hypothyroidism
rivastigmine	True	True	2.272341	Not found	False	[]		libido increased
rivastigmine	True			Not found	False	[]		inflammation
rivastigmine	True	True	1.69797	Not found	False	[]		intestinal obstruction
rivastigmine	True			Not found	False	[]		arthropathy
rivastigmine	True			Not found	False	[]		nephrolithiasis
rivastigmine	True	True	1.17597	Not found	False	[]		acute kidney injury
rivastigmine	True			Not found	False	[]		laryngitis
rivastigmine	True			Not found	False	[]		muscle spasms
rivastigmine	True			Not found	False	[]		pain in extremity
rivastigmine	True			Not found	False	[]		leukocytosis
rivastigmine	True	True	1.765672	Not found	False	[]		lung disorder
rivastigmine	True	True	2.555826	Not found	False	[]		chronic obstructive pulmonary disease
rivastigmine	True			Not found	False	[]		bronchial hyperreactivity
rivastigmine	True			Not found	False	[]		mastitis
rivastigmine	True			Not found	False	[]		breast pain
rivastigmine	True			Not found	False	[]		mediastinal disorder
rivastigmine	True	True	1.575978	Not found	False	[]		melaena
rivastigmine	True	True	2.076014	Not found	False	[]		meniere's disease
rivastigmine	True			Not found	False	[]		metrorrhagia
rivastigmine	True	True	2.700486	Not found	False	[]		movement disorder
rivastigmine	True	True	1.103556	Not found	False	[]		hypertonia
rivastigmine	True	True	1.551905	Not found	False	[]		muscle rigidity
rivastigmine	True			Not found	False	[]		musculoskeletal disorder
rivastigmine	True			Not found	False	[]		fungal infection
rivastigmine	True	True	1.2863425999999998	Not found	False	[]		myocardial infarction
rivastigmine	True			Not found	False	[]		acute coronary syndrome
rivastigmine	True	True	1.090799	Not found	False	[]		myoclonus
rivastigmine	True			Not found	False	[]		nail disorder
rivastigmine	True			Not found	False	[]		nasopharyngitis
rivastigmine	True			Not found	False	[]		neoplasm
rivastigmine	True	True	1.080643	Not found	False	[]		nervousness
rivastigmine	True			Not found	False	[]		tension
rivastigmine	True			Not found	False	[]		neuralgia
rivastigmine	True			Not found	False	[]		neurosis
rivastigmine	True	True	1.17421	Not found	False	[]		nightmare
rivastigmine	True			Not found	False	[]		nocturia
rivastigmine	True			Not found	False	[]		nystagmus
rivastigmine	True			Not found	False	[]		oliguria
rivastigmine	True			Not found	False	[]		osteoporosis
rivastigmine	True			Not found	False	[]		otitis externa
rivastigmine	True			Not found	False	[]		otitis media
rivastigmine	True			Not found	False	[]		pain
rivastigmine	True	True	1.90646	Not found	False	[]		pallor
rivastigmine	True			Not found	False	[]		palpitations
rivastigmine	True			Not found	False	[]		pancreatitis
rivastigmine	True			Not found	False	[]		paresis
rivastigmine	True			Not found	False	[]		paraesthesia
rivastigmine	True			Not found	False	[]		peptic ulcer
rivastigmine	True			Not found	False	[]		neuropathy peripheral
rivastigmine	True			Not found	False	[]		peritonitis
rivastigmine	True			Not found	False	[]		personality disorder
rivastigmine	True			Not found	False	[]		pharyngitis
rivastigmine	True			Not found	False	[]		phlebitis
rivastigmine	True			Not found	False	[]		pleural effusion
rivastigmine	True	True	3.3184673	Not found	False	[]		pneumonia
rivastigmine	True			Not found	False	[]		polyuria
rivastigmine	True	True	1.072374	Not found	False	[]		supraventricular extrasystoles
rivastigmine	True	True	4.149147	Not found	False	[]		prostatic disorder
rivastigmine	True			Found	False	[]	itching	pruritus
rivastigmine	True			Not found	False	[]		pruritus genital
rivastigmine	True	True	1.2729370000000002	Not found	False	[]		psychotic disorder
rivastigmine	True	True	1.106272	Not found	False	[]		pulmonary oedema
rivastigmine	True	True	1.065234	Not found	False	[]		pulmonary embolism
rivastigmine	True	True	1.956019	Not found	False	[]		emphysema
rivastigmine	True			Not found	False	[]		vascular purpura
rivastigmine	True			Not found	False	[]		purpura
rivastigmine	True			Not found	False	[]		pyuria
rivastigmine	True	True	1.440553	Not found	False	[]		anorectal disorder
rivastigmine	True			Not found	False	[]		renal failure
rivastigmine	True	True	1.951669	Not found	False	[]		respiratory failure
rivastigmine	True			Not found	False	[]		restless legs syndrome
rivastigmine	True			Not found	False	[]		retinal disorder
rivastigmine	True			Not found	False	[]		rhinitis
rivastigmine	True			Not found	False	[]		seborrhoeic dermatitis
rivastigmine	True	True	1.0454806	Not found	False	[]		seizure
rivastigmine	True	True	3.516459	Not found	False	[]		salivary hypersecretion
rivastigmine	True	True	3.163405	Not found	False	[]		sinus node dysfunction
rivastigmine	True			Not found	False	[]		sinusitis
rivastigmine	True			Not found	False	[]		skin disorder
rivastigmine	True			Not found	False	[]		skin ulcer
rivastigmine	True	True	3.1833073	Not found	False	[]		speech disorder
rivastigmine	True			Not found	False	[]		stevens-johnson syndrome
rivastigmine	True			Not found	False	[]		erythema multiforme
rivastigmine	True			Not found	False	[]		gastric ulcer
rivastigmine	True			Not found	False	[]		mouth ulceration
rivastigmine	True	True	3.6169504	Not found	False	[]		cerebrovascular accident
rivastigmine	True			Not found	False	[]		suicide attempt
rivastigmine	True			Not found	False	[]		sunburn
rivastigmine	True			Not found	False	[]		photosensitivity reaction
rivastigmine	True	True	1.6656277	Not found	False	[]		loss of consciousness
rivastigmine	True			Not found	False	[]		shock
rivastigmine	True	True	2.312945	Not found	False	[]		syncope
rivastigmine	True			Not found	False	[]		tachycardia
rivastigmine	True			Not found	False	[]		supraventricular tachycardia
rivastigmine	True			Not found	False	[]		tendonitis
rivastigmine	True			Not found	False	[]		thirst
rivastigmine	True			Not found	False	[]		thrombocytopenia
rivastigmine	True			Not found	False	[]		thrombophlebitis
rivastigmine	True			Not found	False	[]		thrombosis
rivastigmine	True			Not found	False	[]		onychomycosis
rivastigmine	True			Not found	False	[]		tinnitus
rivastigmine	True			Not found	False	[]		tooth disorder
rivastigmine	True	True	1.3933025	Not found	False	[]		tremor
rivastigmine	True			Found	False	[]	redness	erythema
rivastigmine	True			Not found	False	[]		upper respiratory tract infection
rivastigmine	True			Not found	False	[]		urethral disorder
rivastigmine	True			Not found	False	[]		pollakiuria
rivastigmine	True	True	2.8975090000000003	Not found	False	[]		urinary incontinence
rivastigmine	True	True	3.8034554	Not found	False	[]		urinary tract infection
rivastigmine	True			Not found	False	[]		micturition disorder
rivastigmine	True			Not found	False	[]		urinary tract disorder
rivastigmine	True			Not found	False	[]		urticaria
rivastigmine	True			Not found	False	[]		uterine disorder
rivastigmine	True			Not found	False	[]		vaginal infection
rivastigmine	True			Not found	False	[]		vulvovaginal inflammation
rivastigmine	True			Not found	False	[]		varicose vein
rivastigmine	True	True	1.158825	Not found	False	[]		angiopathy
rivastigmine	True			Not found	False	[]		vasculitis
rivastigmine	True	True	1.095787	Not found	False	[]		presyncope
rivastigmine	True			Not found	False	[]		vertigo
rivastigmine	True			Not found	False	[]		vestibular disorder
rivastigmine	True	True	1.105459	Not found	False	[]		viral infection
rivastigmine	True			Not found	False	[]		visual impairment
rivastigmine	True			Not found	False	[]		skin papilloma
rivastigmine	True			Not found	False	[]		injury
rivastigmine	True			Not found	False	[]		dry mouth
rivastigmine	True	True	1.2376	Not found	False	[]		urinary retention
rivastigmine	True			Not found	False	[]		sudden cardiac death
rivastigmine	True			Not found	False	[]		micturition urgency
rivastigmine	True	True	3.568717	Not found	False	[]		agitation
rivastigmine	True	True	2.925535	Not found	False	[]		apathy
rivastigmine	True			Not found	False	[]		flat affect
rivastigmine	True			Not found	False	[]		mood swings
rivastigmine	True			Not found	False	[]		affect lability
rivastigmine	True			Not found	False	[]		oedema peripheral
rivastigmine	True	True	3.79159	Not found	False	[]		hypokinesia
rivastigmine	True			Not found	False	[]		cataract
rivastigmine	True			Not found	False	[]		migraine
rivastigmine	True			Not found	False	[]		periorbital oedema
rivastigmine	True			Not found	False	[]		cogwheel rigidity
rivastigmine	True			Not found	False	[]		fluid retention
rivastigmine	True			Not found	False	[]		generalised oedema
rivastigmine	True			Not found	False	[]		haemorrhage intracranial
rivastigmine	True			Not found	False	[]		skin hypertrophy
rivastigmine	True	True	1.052953	Not found	False	[]		myocardial ischaemia
rivastigmine	True			Not found	False	[]		renal impairment
rivastigmine	True	True	1.288463	Not found	False	[]		muscular weakness
rivastigmine	True			Not found	False	[]		bone pain
rivastigmine	True			Not found	False	[]		eye pain
rivastigmine	True	True	1.531822	Not found	False	[]		paranoia
rivastigmine	True	True	1.945513	Not found	False	[]		hyporeflexia
rivastigmine	True			Not found	False	[]		hyperreflexia
rivastigmine	True			Not found	False	[]		skin discolouration
rivastigmine	True			Not found	False	[]		dry skin
rivastigmine	True			Not found	False	[]		tendon disorder
rivastigmine	True	True	4.43954	Not found	False	[]		skin irritation
rivastigmine	True			Not found	False	[]		spine malformation
rivastigmine	True	True	5.059734	Not found	False	[]		malnutrition
rivastigmine	True	True	1.336304	Not found	False	[]		musculoskeletal stiffness
rivastigmine	True			Not found	False	[]		atrophic vulvovaginitis
rivastigmine	True			Not found	False	[]		abdominal pain upper
rivastigmine	True	True	1.4614872	Not found	False	[]		malaise
rivastigmine	True			Not found	False	[]		discomfort
rivastigmine	True			Not found	False	[]		ill-defined disorder
rivastigmine	True			Not found	False	[]		myalgia
rivastigmine	True	True	1.043147	Not found	False	[]		cardiac fibrillation
rivastigmine	True			Not found	False	[]		increased appetite
rivastigmine	True			Not found	False	[]		anorectal discomfort
rivastigmine	True			Not found	False	[]		rectal tenesmus
rivastigmine	True			Not found	False	[]		proctalgia
rivastigmine	True	True	1.897181	Not found	False	[]		bradykinesia
rivastigmine	True	True	3.061936	Not found	False	[]		hallucination, visual
rivastigmine	True	True	4.5512060000000005	Not found	False	[]		motor dysfunction
rivastigmine	True			Not found	False	[]		rash erythematous
rivastigmine	True	True	12.569608	Not found	False	[]		application site oedema
rivastigmine	True	True	2.96833	Not found	False	[]		muscle contractions involuntary
rivastigmine	True			Not found	False	[]		disturbance in attention
rivastigmine	True			Not found	False	[]		peripheral ischaemia
rivastigmine	True	True	1.453028	Not found	False	[]		cold sweat
rivastigmine	True			Not found	False	[]		lacrimal disorder
rivastigmine	True			Not found	False	[]		skin exfoliation
rivastigmine	True			Not found	False	[]		dermal cyst
rivastigmine	True			Not found	False	[]		erectile dysfunction
rivastigmine	True	True	1.27018	Not found	False	[]		sepsis
rivastigmine	True	True	1.0200300000000002	Not found	False	[]		rectal haemorrhage
rivastigmine	True			Not found	False	[]		hepatobiliary disease
rivastigmine	True			Not found	False	[]		oesophageal rupture
rivastigmine	True			Not found	False	[]		extrasystoles
rivastigmine	True	True	18.7753	Not found	False	[]		duodenitis haemorrhagic
rivastigmine	True			Not found	False	[]		vision blurred
rivastigmine	True			Not found	False	[]		influenza like illness
rivastigmine	True			Not found	False	[]		hyperpyrexia
rivastigmine	True			Not found	False	[]		rash maculo-papular
rivastigmine	True			Not found	False	[]		suicidal ideation
rivastigmine	True	True	1.506736	Not found	False	[]		hyperkinesia
rivastigmine	True			Not found	False	[]		chills
rivastigmine	True	True	2.0130921	Not found	False	[]		bradycardia
rivastigmine	True			Not found	False	[]		lymphadenopathy
rivastigmine	True	True	1.38201	Not found	False	[]		prostatic adenoma
rivastigmine	True	True	1.840751	Not found	False	[]		coordination abnormal
rivastigmine	True	True	5.598645	Not found	False	[]		application site irritation
rivastigmine	True	True	11.439956	Not found	False	[]		application site rash
rivastigmine	True			Not found	False	[]		congenital joint malformation
rivastigmine	True			Not found	False	[]		face oedema
rivastigmine	True	True	2.4007563000000003	Not found	False	[]		gait disturbance
rivastigmine	True	True	1.81456	Not found	False	[]		balance disorder
rivastigmine	True			Not found	False	[]		hot flush
rivastigmine	True			Not found	False	[]		menopausal symptoms
rivastigmine	True			Not found	False	[]		colon cancer
rivastigmine	True			Not found	False	[]		bladder cancer
rivastigmine	True	True	2.17868	Not found	False	[]		infection parasitic
rivastigmine	True			Not found	False	[]		infestation
rivastigmine	True			Not found	False	[]		sleep disorder
rivastigmine	True	True	8.0142527	Not found	False	[]		application site erythema
rivastigmine	True	True	11.430587	Not found	False	[]		application site pruritus
rivastigmine	True			Not found	False	[]		endometrial hypertrophy
rivastigmine	True			Not found	False	[]		hyperkeratosis
rivastigmine	True	True	1.612998	Not found	False	[]		application site pain
rivastigmine	True			Not found	False	[]		application site burn
rivastigmine	True			Not found	False	[]		insomnia
rivastigmine	True			Not found	False	[]		application site eczema
rivastigmine	True	True	2.268895	Not found	False	[]		large intestine polyp
rivastigmine	True	True	1.506736	Not found	False	[]		freezing phenomenon
rivastigmine	True	True	166.072673	Not found	False	[]		application site hypersensitivity
rivastigmine	True			Not found	False	[]		dysphonia
rivastigmine	True	True	2.032264	Not found	False	[]		benign prostatic hyperplasia
rivastigmine	True	True	1.140338	Not found	False	[]		coronary artery disease
rivastigmine	True			Not found	False	[]		anaemia vitamin b12 deficiency
rivastigmine	True			Not found	False	[]		renal cyst
rivastigmine	True			Not found	False	[]		ageusia
rivastigmine	True			Not found	False	[]		vaginal haemorrhage
rizatriptan	True			Not found	False	[]		abdominal distension
rizatriptan	True			Not found	False	[]		anaphylactic shock
rizatriptan	True			Not found	False	[]		angina pectoris
rizatriptan	True	True	14.087348	Not found	False	[]		prinzmetal angina
rizatriptan	True			Not found	False	[]		angioedema
rizatriptan	True			Not found	False	[]		decreased appetite
rizatriptan	True	True	1.1386383999999998	Not found	False	[]		anxiety
rizatriptan	True			Not found	False	[]		arrhythmia
rizatriptan	True	True	1.194086	Not found	False	[]		arthralgia
rizatriptan	True	True	1.06266	Not found	False	[]		musculoskeletal discomfort
rizatriptan	True			Not found	False	[]		asthenia
rizatriptan	True			Not found	False	[]		ataxia
rizatriptan	True			Not found	False	[]		mental disorder
rizatriptan	True	True	1.522263	Found	False	['common']	chest pain	chest pain
rizatriptan	True	True	1.100353	Not found	False	[]		confusional state
rizatriptan	True	True	1.238962	Not found	False	[]		feeling abnormal
rizatriptan	True			Not found	False	[]		constipation
rizatriptan	True	True	7.905623	Not found	False	[]		arteriospasm coronary
rizatriptan	True			Not found	False	[]		cough
rizatriptan	True			Not found	False	[]		dysphagia
rizatriptan	True			Not found	False	[]		dehydration
rizatriptan	True			Not found	False	[]		depersonalisation/derealisation disorder
rizatriptan	True			Not found	False	[]		diarrhoea
rizatriptan	True	True	1.0441176	Found	False	['common']	dizziness	dizziness
rizatriptan	True			Not found	False	[]		osteoarthritis
rizatriptan	True			Not found	False	[]		dysarthria
rizatriptan	True			Not found	False	[]		dysgeusia
rizatriptan	True			Not found	False	[]		dyspepsia
rizatriptan	True	True	3.77542	Not found	False	[]		dyspnoea
rizatriptan	True			Not found	False	[]		dysuria
rizatriptan	True			Not found	False	[]		ear pain
rizatriptan	True			Not found	False	[]		oedema
rizatriptan	True			Not found	False	[]		toxic epidermal necrolysis
rizatriptan	True			Not found	False	[]		epistaxis
rizatriptan	True			Not found	False	[]		eructation
rizatriptan	True	True	3.77542	Not found	False	[]		rash
rizatriptan	True			Not found	False	[]		dermatitis
rizatriptan	True			Not found	False	[]		eye burns
rizatriptan	True	True	1.0380794	Not found	False	[]		fatigue
rizatriptan	True			Not found	False	[]		flatulence
rizatriptan	True	True	1.2628629999999998	Not found	False	[]		flushing
rizatriptan	True	True	1.937939	Not found	False	[]		gastritis
rizatriptan	True	True	1.543666	Not found	False	[]		gastrointestinal disorder
rizatriptan	True			Not found	False	[]		hallucination
rizatriptan	True	True	1.6437318	Not found	False	[]		headache
rizatriptan	True			Not found	False	[]		hiccups
rizatriptan	True	True	1.194204	Not found	False	[]		dysphonia
rizatriptan	True			Not found	False	[]		hyperaesthesia
rizatriptan	True	True	1.20001	Not found	False	[]		hypersensitivity
rizatriptan	True	True	1.096118	Not found	False	[]		hypertension
rizatriptan	True	True	1.7975809999999997	Not found	False	[]		hypoaesthesia
rizatriptan	True			Not found	False	[]		irritability
rizatriptan	True			Not found	False	[]		ischaemia
rizatriptan	True	True	1.669812	Not found	False	[]		eye pruritus
rizatriptan	True			Not found	False	[]		menstrual disorder
rizatriptan	True	True	4.293176	Not found	False	[]		muscle spasms
rizatriptan	True	True	1.276036	Not found	False	[]		musculoskeletal pain
rizatriptan	True	True	1.561521	Found	False	[]	myocardial infarction	myocardial infarction
rizatriptan	True	True	2.613043	Not found	False	[]		acute coronary syndrome
rizatriptan	True	True	1.2235642	Found	False	['common']	nausea	nausea
rizatriptan	True	True	1.132746	Not found	False	[]		nervous system disorder
rizatriptan	True			Not found	False	[]		nervousness
rizatriptan	True			Not found	False	[]		tension
rizatriptan	True	True	1.277637	Not found	False	[]		pain
rizatriptan	True	True	1.37498	Not found	False	[]		palpitations
rizatriptan	True	True	1.06266	Not found	False	[]		sinus disorder
rizatriptan	True	True	1.426204	Found	False	['common']	tingling	paraesthesia
rizatriptan	True			Not found	False	[]		pharyngitis
rizatriptan	True			Not found	False	[]		polyuria
rizatriptan	True			Not found	False	[]		pruritus
rizatriptan	True			Not found	False	[]		hyperacusis
rizatriptan	True	True	1.126979	Not found	False	[]		seizure
rizatriptan	True			Not found	False	[]		sneezing
rizatriptan	True	True	1.3064090000000002	Found	False	[]	stroke	cerebrovascular accident
rizatriptan	True			Not found	False	[]		hyperhidrosis
rizatriptan	True			Not found	False	[]		swelling
rizatriptan	True	True	1.058874	Not found	False	[]		loss of consciousness
rizatriptan	True			Not found	False	[]		shock
rizatriptan	True			Not found	False	[]		syncope
rizatriptan	True			Not found	False	[]		tachycardia
rizatriptan	True	True	1.322355	Not found	False	[]		thirst
rizatriptan	True	True	1.0650730000000002	Not found	False	[]		tinnitus
rizatriptan	True			Not found	False	[]		tremor
rizatriptan	True			Not found	False	[]		erythema
rizatriptan	True	True	1.270664	Not found	False	[]		upper respiratory tract infection
rizatriptan	True	True	1.547139	Not found	False	[]		pollakiuria
rizatriptan	True	True	1.129116	Not found	False	[]		urticaria
rizatriptan	True	True	1.669812	Not found	False	[]		ventricular fibrillation
rizatriptan	True			Not found	False	[]		ventricular tachycardia
rizatriptan	True			Not found	False	[]		vertigo
rizatriptan	True	True	1.4595242	Not found	False	[]		vomiting
rizatriptan	True			Not found	False	[]		wheezing
rizatriptan	True			Found	False	['common']	dry mouth	dry mouth
rizatriptan	True	True	3.163579	Not found	False	[]		yawning
rizatriptan	True	True	1.0479440000000002	Not found	False	[]		chills
rizatriptan	True	True	4.947425	Not found	False	[]		vasospasm
rizatriptan	True			Not found	False	[]		akinesia
rizatriptan	True			Not found	False	[]		agitation
rizatriptan	True			Not found	False	[]		photopsia
rizatriptan	True	True	1.219738	Not found	False	[]		photophobia
rizatriptan	True			Not found	False	[]		tongue oedema
rizatriptan	True			Not found	False	[]		tongue disorder
rizatriptan	True			Not found	False	[]		myocardial ischaemia
rizatriptan	True	True	1.2463259999999998	Not found	False	[]		muscular weakness
rizatriptan	True			Not found	False	[]		eye pain
rizatriptan	True			Not found	False	[]		hyporeflexia
rizatriptan	True			Not found	False	[]		hangover
rizatriptan	True			Not found	False	[]		temperature intolerance
rizatriptan	True	True	1.053748	Not found	False	[]		myalgia
rizatriptan	True			Not found	False	[]		tachypnoea
rizatriptan	True			Not found	False	[]		nasal dryness
rizatriptan	True			Not found	False	[]		increased appetite
rizatriptan	True	True	1.300998	Not found	False	[]		abdominal discomfort
rizatriptan	True	True	1.424852	Not found	False	[]		disorientation
rizatriptan	True	True	1.293506	Not found	False	[]		disturbance in attention
rizatriptan	True			Not found	False	[]		bradykinesia
rizatriptan	True	True	1.674285	Not found	False	[]		memory impairment
rizatriptan	True			Not found	False	[]		feeling cold
rizatriptan	True	True	2.778487	Not found	False	[]		discomfort
rizatriptan	True	True	2.0613	Not found	False	[]		euphoric mood
rizatriptan	True			Not found	False	[]		dry throat
rizatriptan	True			Not found	False	[]		eye irritation
rizatriptan	True	True	1.48537	Not found	False	[]		pain in jaw
rizatriptan	True			Not found	False	[]		pharyngeal oedema
rizatriptan	True	True	1.480451	Not found	False	[]		swollen tongue
rizatriptan	True	True	1.050813	Not found	False	[]		eye swelling
rizatriptan	True			Not found	False	[]		peripheral coldness
rizatriptan	True			Not found	False	[]		dry eye
rizatriptan	True			Not found	False	[]		anaphylactoid reaction
rizatriptan	True			Not found	False	[]		vision blurred
rizatriptan	True	True	1.100388	Not found	False	[]		photosensitivity reaction
rizatriptan	True			Not found	False	[]		dysaesthesia
rizatriptan	True	True	2.077897	Not found	False	[]		lacrimation increased
rizatriptan	True	True	3.77542	Not found	False	[]		hyperkinesia
rizatriptan	True	True	1.041907	Not found	False	[]		musculoskeletal stiffness
rizatriptan	True			Not found	False	[]		bradycardia
rizatriptan	True			Not found	False	[]		coordination abnormal
rizatriptan	True	True	3.088561	Not found	False	[]		paralysis
rizatriptan	True			Not found	False	[]		face oedema
rizatriptan	True			Not found	False	[]		gait disturbance
rizatriptan	True	True	1.233423	Not found	False	[]		hot flush
rizatriptan	True			Not found	False	[]		menopausal symptoms
rizatriptan	True	True	2.62494	Found	False	[]	serotonin syndrome	serotonin syndrome
rizatriptan	True			Not found	False	[]		presyncope
rizatriptan	True			Not found	False	[]		hypersomnia
rizatriptan	True			Not found	False	[]		insomnia
rizatriptan	True			Not found	False	[]		nasopharyngitis
rizatriptan	True			Not found	False	[]		rhinorrhoea
rizatriptan	True			Not found	False	[]		hypoacusis
rizatriptan	True			Not found	False	[]		deafness
rizatriptan	True			Not found	False	[]		parosmia
rizatriptan	True			Not found	False	[]		regurgitation
rizatriptan	True	True	5.754018	Found	False	[]	medication overuse headache	medication overuse headache
rizatriptan	True			Found	False	['common']	drowsiness	somnolence
rofecoxib	True			Not found	False	[]		abdominal distension
rofecoxib	True	True	2.516849	Not found	False	[]		gastrointestinal pain
rofecoxib	True	True	1.287982	Not found	False	[]		abdominal pain
rofecoxib	True			Not found	False	[]		congenital anomaly
rofecoxib	True			Not found	False	[]		developmental delay
rofecoxib	True	True	1.624775	Not found	False	[]		abscess
rofecoxib	True			Not found	False	[]		agranulocytosis
rofecoxib	True			Not found	False	[]		alopecia
rofecoxib	True			Not found	False	[]		aplastic anaemia
rofecoxib	True	True	25.0963104	Not found	False	[]		angina pectoris
rofecoxib	True	True	32.0574665	Not found	False	[]		angina unstable
rofecoxib	True			Not found	False	[]		angioedema
rofecoxib	True	True	3.7018974	Not found	False	[]		anxiety
rofecoxib	True	True	1.5955298	Not found	False	[]		arthralgia
rofecoxib	True	True	3.007614	Not found	False	[]		musculoskeletal discomfort
rofecoxib	True	True	1.2818085	Not found	False	[]		asthenia
rofecoxib	True	True	2.6037343	Not found	False	[]		asthma
rofecoxib	True	True	3.5792094	Not found	False	[]		atrial fibrillation
rofecoxib	True	True	2.6103588	Not found	False	[]		back pain
rofecoxib	True	True	2.4275552	Not found	False	[]		mental disorder
rofecoxib	True			Found	False	[]	blister	blister
rofecoxib	True			Not found	False	[]		dermatitis bullous
rofecoxib	True			Not found	False	[]		breast cancer
rofecoxib	True	True	1.844747	Not found	False	[]		bronchospasm
rofecoxib	True	True	6.959962	Not found	False	[]		bronchitis
rofecoxib	True	True	5.970260100000001	Not found	False	[]		bursitis
rofecoxib	True	True	4.019552	Not found	False	[]		neoplasm malignant
rofecoxib	True	True	2.998571	Not found	False	[]		basal cell carcinoma
rofecoxib	True	True	3.2888458	Not found	False	[]		cellulitis
rofecoxib	True	True	14.2113578	Found	False	[]	transient ischemic attack	transient ischaemic attack
rofecoxib	True	True	8.182639400000001	Not found	False	[]		chest pain
rofecoxib	True	True	2.9408600000000003	Not found	False	[]		cholecystitis
rofecoxib	True	True	1.245868	Not found	False	[]		colitis
rofecoxib	True	True	1.2498825999999998	Not found	False	[]		infection
rofecoxib	True			Not found	False	[]		confusional state
rofecoxib	True			Not found	False	[]		feeling abnormal
rofecoxib	True	True	3.634404	Not found	False	[]		conjunctivitis
rofecoxib	True	True	1.3920789	Not found	False	[]		constipation
rofecoxib	True	True	1.6594802000000002	Not found	False	[]		contusion
rofecoxib	True	True	1.2237252	Not found	False	[]		cough
rofecoxib	True	True	2.968217	Not found	False	[]		cystitis noninfective
rofecoxib	True	True	1.378829	Not found	False	[]		cystitis
rofecoxib	True			Not found	False	[]		bladder pain
rofecoxib	True	True	1.128973	Not found	False	[]		dental caries
rofecoxib	True	True	4.448849	Not found	False	[]		dermatitis atopic
rofecoxib	True	True	2.909176	Not found	False	[]		dermatitis contact
rofecoxib	True	True	1.779449	Not found	False	[]		diarrhoea
rofecoxib	True	True	1.2063438	Not found	False	[]		dizziness
rofecoxib	True	True	6.736254	Not found	False	[]		alveolar osteitis
rofecoxib	True	True	2.554133	Not found	False	[]		duodenal ulcer
rofecoxib	True			Not found	False	[]		dysgeusia
rofecoxib	True	True	2.3583934	Not found	False	[]		dyspepsia
rofecoxib	True	True	3.255298	Not found	False	[]		dyspnoea
rofecoxib	True	True	1.616286	Not found	False	[]		dysuria
rofecoxib	True			Not found	False	[]		toxic epidermal necrolysis
rofecoxib	True	True	1.0766824	Not found	False	[]		epistaxis
rofecoxib	True	True	3.5588512000000003	Not found	False	[]		oesophagitis
rofecoxib	True			Not found	False	[]		rash
rofecoxib	True	True	1.785367	Not found	False	[]		dermatitis
rofecoxib	True			Not found	False	[]		fatigue
rofecoxib	True			Not found	False	[]		flatulence
rofecoxib	True			Not found	False	[]		flushing
rofecoxib	True	True	4.91584	Not found	False	[]		gastritis
rofecoxib	True	True	3.1289715	Not found	False	[]		gastroenteritis
rofecoxib	True	True	5.746551	Not found	False	[]		gastrooesophageal reflux disease
rofecoxib	True	True	1.3801853	Not found	False	[]		gastrointestinal haemorrhage
rofecoxib	True			Not found	False	[]		hallucination
rofecoxib	True	True	1.2602686	Not found	False	[]		headache
rofecoxib	True	True	8.7669226	Not found	False	[]		cardiac failure congestive
rofecoxib	True	True	2.372115	Not found	False	[]		haematochezia
rofecoxib	True	True	2.8723334	Not found	False	[]		haematoma
rofecoxib	True	True	8.9424293	Not found	False	[]		haemorrhoids
rofecoxib	True			Not found	False	[]		hepatitis
rofecoxib	True	True	3.695259	Not found	False	[]		diaphragmatic hernia
rofecoxib	True	True	1.284378	Not found	False	[]		herpes simplex
rofecoxib	True	True	1.8228737	Not found	False	[]		herpes zoster
rofecoxib	True	True	20.4191655	Not found	False	[]		hypercholesterolaemia
rofecoxib	True	True	1.0019974	Not found	False	[]		hyperkalaemia
rofecoxib	True			Not found	False	[]		hypersensitivity
rofecoxib	True	True	8.3952405	Found	False	[]	hypertension	hypertension
rofecoxib	True	True	3.51017	Not found	False	[]		hypertensive crisis
rofecoxib	True	True	2.1645531	Not found	False	[]		hypoaesthesia
rofecoxib	True	True	1.021846	Not found	False	[]		hyponatraemia
rofecoxib	True	True	5.49446	Not found	False	[]		cerumen impaction
rofecoxib	True	True	2.525749	Not found	False	[]		infarction
rofecoxib	True	True	1.1056387	Not found	False	[]		influenza
rofecoxib	True	True	4.8785	Not found	False	[]		arthropod bite
rofecoxib	True	True	1.5300820000000002	Not found	False	[]		intestinal obstruction
rofecoxib	True			Not found	False	[]		jaundice
rofecoxib	True	True	3.914260000000001	Not found	False	[]		acute kidney injury
rofecoxib	True	True	3.8910228	Not found	False	[]		chronic kidney disease
rofecoxib	True	True	1.185591	Not found	False	[]		laryngitis
rofecoxib	True			Not found	False	[]		leukopenia
rofecoxib	True	True	3.328742	Not found	False	[]		breast mass
rofecoxib	True	True	2.113974	Not found	False	[]		non-hodgkin's lymphoma
rofecoxib	True			Not found	False	[]		lymphoma
rofecoxib	True	True	1.679448	Not found	False	[]		meningitis aseptic
rofecoxib	True			Not found	False	[]		menstrual disorder
rofecoxib	True	True	9.000013	Not found	False	[]		muscle spasms
rofecoxib	True	True	5.269721	Not found	False	[]		myopathy
rofecoxib	True	True	10.119937	Not found	False	[]		musculoskeletal pain
rofecoxib	True	True	1.40917	Not found	False	[]		fungal infection
rofecoxib	True	True	25.989716	Found	False	[]	heart attack	myocardial infarction
rofecoxib	True	True	11.5372092	Not found	False	[]		acute coronary syndrome
rofecoxib	True			Not found	False	[]		nasal congestion
rofecoxib	True			Not found	False	[]		nasopharyngitis
rofecoxib	True			Not found	False	[]		nausea
rofecoxib	True	True	1.7360840000000002	Not found	False	[]		tubulointerstitial nephritis
rofecoxib	True	True	3.629818	Not found	False	[]		nocturia
rofecoxib	True	True	1.648705	Not found	False	[]		ear infection
rofecoxib	True	True	5.835726999999999	Not found	False	[]		otitis media
rofecoxib	True	True	4.377722	Not found	False	[]		procedural pain
rofecoxib	True	True	2.1626104	Not found	False	[]		palpitations
rofecoxib	True			Not found	False	[]		pancreatitis
rofecoxib	True			Not found	False	[]		pancytopenia
rofecoxib	True			Not found	False	[]		paraesthesia
rofecoxib	True	True	1.300442	Not found	False	[]		pelvic pain
rofecoxib	True	True	3.999536	Not found	False	[]		pharyngitis
rofecoxib	True	True	1.9941615	Not found	False	[]		pneumonia
rofecoxib	True			Not found	False	[]		pruritus
rofecoxib	True	True	2.4998046	Not found	False	[]		pulmonary oedema
rofecoxib	True	True	8.683369599999999	Not found	False	[]		pulmonary embolism
rofecoxib	True	True	1.313102	Not found	False	[]		respiratory tract infection
rofecoxib	True	True	2.657748	Not found	False	[]		rhinitis
rofecoxib	True	True	4.5288119	Not found	False	[]		sciatica
rofecoxib	True	True	3.6177165	Not found	False	[]		sinusitis
rofecoxib	True			Not found	False	[]		stevens-johnson syndrome
rofecoxib	True			Not found	False	[]		erythema multiforme
rofecoxib	True	True	3.2441107	Not found	False	[]		gastric disorder
rofecoxib	True	True	2.6357357	Found	False	[]	gastric ulcer	gastric ulcer
rofecoxib	True	True	1.049412	Not found	False	[]		aphthous ulcer
rofecoxib	True	True	18.6932124	Found	False	[]	stroke	cerebrovascular accident
rofecoxib	True	True	1.1401992	Not found	False	[]		loss of consciousness
rofecoxib	True			Not found	False	[]		shock
rofecoxib	True	True	7.155878	Not found	False	[]		syncope
rofecoxib	True	True	1.5953977	Not found	False	[]		tachycardia
rofecoxib	True	True	4.1246822	Not found	False	[]		tendonitis
rofecoxib	True			Not found	False	[]		thrombocytopenia
rofecoxib	True	True	1.3037865000000002	Not found	False	[]		tinnitus
rofecoxib	True			Not found	False	[]		tonsillitis
rofecoxib	True			Not found	False	[]		toothache
rofecoxib	True			Not found	False	[]		erythema
rofecoxib	True	True	6.4806066	Not found	False	[]		upper respiratory tract infection
rofecoxib	True	True	3.0367794	Not found	False	[]		urinary tract infection
rofecoxib	True			Not found	False	[]		urticaria
rofecoxib	True	True	1.241936	Not found	False	[]		vaginal infection
rofecoxib	True			Not found	False	[]		vulvovaginal inflammation
rofecoxib	True	True	22.934923	Not found	False	[]		peripheral venous disease
rofecoxib	True	True	2.156655	Not found	False	[]		vertigo
rofecoxib	True	True	1.7324204	Not found	False	[]		viral infection
rofecoxib	True			Not found	False	[]		vomiting
rofecoxib	True	True	8.132528	Not found	False	[]		skin laceration
rofecoxib	True	True	10.7297877	Not found	False	[]		injury
rofecoxib	True			Not found	False	[]		dry mouth
rofecoxib	True	True	1.2881885	Not found	False	[]		urinary retention
rofecoxib	True			Not found	False	[]		chills
rofecoxib	True			Not found	False	[]		hepatic failure
rofecoxib	True	True	2.5100363	Not found	False	[]		oedema peripheral
rofecoxib	True	True	2.6295900000000003	Not found	False	[]		oral disorder
rofecoxib	True			Not found	False	[]		mouth ulceration
rofecoxib	True			Not found	False	[]		stomatitis
rofecoxib	True	True	6.5810867	Not found	False	[]		deep vein thrombosis
rofecoxib	True			Not found	False	[]		hypersensitivity vasculitis
rofecoxib	True	True	6.5670717000000005	Not found	False	[]		ventricular extrasystoles
rofecoxib	True			Not found	False	[]		muscular weakness
rofecoxib	True	True	1.258886	Not found	False	[]		oesophageal ulcer
rofecoxib	True	True	2.17864	Not found	False	[]		joint swelling
rofecoxib	True	True	8.5858	Not found	False	[]		traumatic arthropathy
rofecoxib	True	True	1.897664	Not found	False	[]		ligament sprain
rofecoxib	True			Not found	False	[]		photosensitivity reaction
rofecoxib	True	True	3.843536	Not found	False	[]		myalgia
rofecoxib	True	True	1.0447172	Not found	False	[]		abdominal pain upper
rofecoxib	True			Not found	False	[]		abdominal tenderness
rofecoxib	True			Not found	False	[]		dry throat
rofecoxib	True	True	2.461411	Not found	False	[]		gastric perforation
rofecoxib	True	True	1.908713	Not found	False	[]		menopausal symptoms
rofecoxib	True	True	1.7226023	Not found	False	[]		pain in extremity
rofecoxib	True			Not found	False	[]		respiratory tract congestion
rofecoxib	True	True	3.205054	Not found	False	[]		pulmonary congestion
rofecoxib	True	True	1.245868	Not found	False	[]		xerosis
rofecoxib	True			Not found	False	[]		duodenal perforation
rofecoxib	True	True	1.3453773	Not found	False	[]		fluid retention
rofecoxib	True	True	4.13399	Not found	False	[]		viral diarrhoea
rofecoxib	True			Not found	False	[]		anaphylactic shock
rofecoxib	True			Not found	False	[]		anaphylactoid reaction
rofecoxib	True	True	1.0699921	Not found	False	[]		vision blurred
rofecoxib	True	True	4.273531999999999	Not found	False	[]		muscle strain
rofecoxib	True	True	2.1178448	Not found	False	[]		gastrointestinal disorder
rofecoxib	True	True	1.7700718	Not found	False	[]		bradycardia
rofecoxib	True	True	1.683424	Not found	False	[]		wrist fracture
rofecoxib	True	True	7.540102	Not found	False	[]		neuropathy peripheral
rofecoxib	True	True	2.852473	Not found	False	[]		calculus urinary
rofecoxib	True			Not found	False	[]		pseudoporphyria
rofecoxib	True			Not found	False	[]		alveolitis
rofecoxib	True			Not found	False	[]		oral infection
rofecoxib	True			Not found	False	[]		epilepsy
rofecoxib	True	True	1.2333149	Not found	False	[]		insomnia
rofecoxib	True			Not found	False	[]		musculoskeletal stiffness
rofecoxib	True	True	2.679206	Not found	False	[]		epigastric discomfort
rofecoxib	True	True	3.170871	Not found	False	[]		skin abrasion
rofecoxib	True	True	15.035332	Not found	False	[]		rhinitis allergic
rofecoxib	True			Not found	False	[]		somnolence
ropinirole	True			Not found	False	[]		abdominal distension
ropinirole	True			Not found	False	[]		gastrointestinal pain
ropinirole	True			Not found	False	[]		abdominal pain
ropinirole	True			Not found	False	[]		abscess
ropinirole	True			Not found	False	[]		acidosis
ropinirole	True			Not found	False	[]		pancreatitis acute
ropinirole	True			Not found	False	[]		adenocarcinoma
ropinirole	True			Not found	False	[]		agranulocytosis
ropinirole	True			Not found	False	[]		albuminuria
ropinirole	True			Not found	False	[]		alopecia
ropinirole	True			Not found	False	[]		amenorrhoea
ropinirole	True	True	1.440549	Not found	False	[]		amnesia
ropinirole	True			Not found	False	[]		anaemia
ropinirole	True			Not found	False	[]		hypochromic anaemia
ropinirole	True			Not found	False	[]		aneurysm
ropinirole	True			Not found	False	[]		angina pectoris
ropinirole	True			Not found	False	[]		angina unstable
ropinirole	True			Not found	False	[]		angioedema
ropinirole	True			Not found	False	[]		decreased appetite
ropinirole	True			Not found	False	[]		anxiety
ropinirole	True			Not found	False	[]		aphasia
ropinirole	True			Not found	False	[]		appendicitis
ropinirole	True			Not found	False	[]		arrhythmia
ropinirole	True			Not found	False	[]		arteritis
ropinirole	True			Not found	False	[]		arthralgia
ropinirole	True			Not found	False	[]		musculoskeletal discomfort
ropinirole	True			Not found	False	[]		arthritis
ropinirole	True			Not found	False	[]		rheumatoid arthritis
ropinirole	True			Not found	False	[]		ascites
ropinirole	True			Not found	False	[]		asthenia
ropinirole	True			Not found	False	[]		asthma
ropinirole	True			Not found	False	[]		ataxia
ropinirole	True			Not found	False	[]		arteriosclerosis
ropinirole	True			Not found	False	[]		atrial fibrillation
ropinirole	True			Not found	False	[]		atrioventricular block
ropinirole	True			Not found	False	[]		back pain
ropinirole	True			Not found	False	[]		bacterial infection
ropinirole	True			Not found	False	[]		balanoposthitis
ropinirole	True	True	1.3301029999999998	Not found	False	[]		mental disorder
ropinirole	True			Not found	False	[]		calculus bladder
ropinirole	True			Not found	False	[]		blepharitis
ropinirole	True	True	3.081699	Not found	False	[]		blepharospasm
ropinirole	True			Not found	False	[]		coagulopathy
ropinirole	True			Not found	False	[]		bone disorder
ropinirole	True			Not found	False	[]		concussion
ropinirole	True			Not found	False	[]		breast cancer
ropinirole	True			Not found	False	[]		breast cyst
ropinirole	True			Not found	False	[]		breast disorder
ropinirole	True			Not found	False	[]		bronchitis
ropinirole	True	True	1.269699	Not found	False	[]		bruxism
ropinirole	True	True	1.043141	Not found	False	[]		bundle branch block
ropinirole	True			Not found	False	[]		bursitis
ropinirole	True			Not found	False	[]		neoplasm malignant
ropinirole	True			Not found	False	[]		candida infection
ropinirole	True	True	2.1786700000000003	Not found	False	[]		vulvovaginal candidiasis
ropinirole	True			Not found	False	[]		vulvovaginal mycotic infection
ropinirole	True	True	1.04954	Not found	False	[]		endometrial cancer
ropinirole	True			Not found	False	[]		laryngeal cancer
ropinirole	True			Not found	False	[]		prostate cancer
ropinirole	True			Not found	False	[]		rectal cancer
ropinirole	True			Not found	False	[]		skin cancer
ropinirole	True			Not found	False	[]		basal cell carcinoma
ropinirole	True			Not found	False	[]		squamous cell carcinoma
ropinirole	True			Not found	False	[]		cardiovascular disorder
ropinirole	True			Not found	False	[]		carpal tunnel syndrome
ropinirole	True			Not found	False	[]		cellulitis
ropinirole	True	True	1.223741	Not found	False	[]		transient ischaemic attack
ropinirole	True			Not found	False	[]		cerebrovascular disorder
ropinirole	True			Not found	False	[]		neck pain
ropinirole	True			Not found	False	[]		chest pain
ropinirole	True			Not found	False	[]		cholecystitis
ropinirole	True			Not found	False	[]		cholelithiasis
ropinirole	True			Not found	False	[]		colitis
ropinirole	True			Not found	False	[]		coma
ropinirole	True			Not found	False	[]		infection
ropinirole	True	True	1.3185772	Not found	False	[]		confusional state
ropinirole	True			Not found	False	[]		feeling abnormal
ropinirole	True			Not found	False	[]		conjunctival haemorrhage
ropinirole	True			Not found	False	[]		conjunctivitis
ropinirole	True	True	3.073071	Not found	False	[]		connective tissue disorder
ropinirole	True			Not found	False	[]		constipation
ropinirole	True			Not found	False	[]		muscle contracture
ropinirole	True			Not found	False	[]		cough
ropinirole	True			Not found	False	[]		cyanosis
ropinirole	True	True	3.408477	Not found	False	[]		cystitis noninfective
ropinirole	True			Not found	False	[]		cystitis
ropinirole	True			Not found	False	[]		bladder pain
ropinirole	True			Not found	False	[]		deafness
ropinirole	True	True	19.38771	Not found	False	[]		disturbance in sexual arousal
ropinirole	True			Not found	False	[]		libido decreased
ropinirole	True	True	1.1642208	Not found	False	[]		dysphagia
ropinirole	True			Not found	False	[]		dehydration
ropinirole	True	True	1.381087	Not found	False	[]		delirium
ropinirole	True	True	3.194684	Not found	False	[]		delusion
ropinirole	True			Not found	False	[]		dental caries
ropinirole	True			Not found	False	[]		depersonalisation/derealisation disorder
ropinirole	True			Not found	False	[]		depression
ropinirole	True			Not found	False	[]		dermatitis
ropinirole	True			Not found	False	[]		dermatitis atopic
ropinirole	True	True	1.7996850000000002	Not found	False	[]		dermatitis contact
ropinirole	True			Not found	False	[]		fungal skin infection
ropinirole	True	True	1.38201	Not found	False	[]		dermoid cyst
ropinirole	True			Not found	False	[]		diabetes mellitus
ropinirole	True			Not found	False	[]		type 2 diabetes mellitus
ropinirole	True			Not found	False	[]		diarrhoea
ropinirole	True			Not found	False	[]		diplopia
ropinirole	True			Not found	False	[]		diverticulitis
ropinirole	True	True	1.0991726	Found	False	[]	dizziness	dizziness
ropinirole	True			Not found	False	[]		duodenal ulcer
ropinirole	True			Not found	False	[]		duodenitis
ropinirole	True	True	2.1786700000000003	Not found	False	[]		dupuytren's contracture
ropinirole	True			Not found	False	[]		dysentery
ropinirole	True			Not found	False	[]		dysgeusia
ropinirole	True	True	4.2030952	Not found	False	[]		dyskinesia
ropinirole	True			Not found	False	[]		dysmenorrhoea
ropinirole	True			Not found	False	[]		dyspepsia
ropinirole	True			Not found	False	[]		dyspnoea
ropinirole	True			Not found	False	[]		dysuria
ropinirole	True			Not found	False	[]		ear disorder
ropinirole	True			Not found	False	[]		ear pain
ropinirole	True			Not found	False	[]		eczema
ropinirole	True	True	2.394339	Not found	False	[]		oedema
ropinirole	True			Not found	False	[]		embolism
ropinirole	True	True	4.134033	Not found	False	[]		endocrine disorder
ropinirole	True			Not found	False	[]		eosinophilia
ropinirole	True			Not found	False	[]		epididymitis
ropinirole	True			Not found	False	[]		generalised tonic-clonic seizure
ropinirole	True			Not found	False	[]		epistaxis
ropinirole	True			Not found	False	[]		eructation
ropinirole	True	True	1.139767	Not found	False	[]		oesophageal stenosis
ropinirole	True			Not found	False	[]		oesophagitis
ropinirole	True	True	2.000101	Not found	False	[]		gastrooesophageal reflux disease
ropinirole	True			Not found	False	[]		rash
ropinirole	True	True	1.2777189999999998	Not found	False	[]		extrapyramidal disorder
ropinirole	True			Not found	False	[]		congenital eye disorder
ropinirole	True			Not found	False	[]		eye disorder
ropinirole	True	True	1.1189081	Not found	False	[]		fatigue
ropinirole	True			Not found	False	[]		anal incontinence
ropinirole	True			Not found	False	[]		flatulence
ropinirole	True			Not found	False	[]		flushing
ropinirole	True			Not found	False	[]		localised infection
ropinirole	True			Not found	False	[]		folliculitis
ropinirole	True			Not found	False	[]		furuncle
ropinirole	True			Not found	False	[]		gallbladder disorder
ropinirole	True			Not found	False	[]		gangrene
ropinirole	True			Not found	False	[]		gastritis
ropinirole	True			Not found	False	[]		gastroenteritis
ropinirole	True			Not found	False	[]		gastrointestinal disorder
ropinirole	True			Not found	False	[]		gastrointestinal haemorrhage
ropinirole	True			Not found	False	[]		gingival bleeding
ropinirole	True			Not found	False	[]		gingivitis
ropinirole	True			Not found	False	[]		glaucoma
ropinirole	True			Not found	False	[]		glossitis
ropinirole	True			Not found	False	[]		glycosuria
ropinirole	True	True	1.369881	Not found	False	[]		goitre
ropinirole	True			Not found	False	[]		gout
ropinirole	True			Not found	False	[]		gynaecomastia
ropinirole	True			Not found	False	[]		breath odour
ropinirole	True	True	3.8651751	Found	False	[]	hallucinations	hallucination
ropinirole	True	True	8.58582	Not found	False	[]		headache
ropinirole	True			Not found	False	[]		hypoacusis
ropinirole	True			Not found	False	[]		cardiac arrest
ropinirole	True			Not found	False	[]		cardiac disorder
ropinirole	True			Not found	False	[]		cardiomegaly
ropinirole	True			Not found	False	[]		cardiac failure
ropinirole	True	True	1.433071	Not found	False	[]		cardiac valve disease
ropinirole	True			Not found	False	[]		haematemesis
ropinirole	True			Not found	False	[]		blood disorder
ropinirole	True			Not found	False	[]		haematoma
ropinirole	True			Not found	False	[]		haematuria
ropinirole	True			Not found	False	[]		hemianopia
ropinirole	True			Not found	False	[]		hemiparesis
ropinirole	True			Not found	False	[]		hemiplegia
ropinirole	True			Not found	False	[]		haemoptysis
ropinirole	True			Not found	False	[]		haemorrhage
ropinirole	True			Not found	False	[]		haemorrhoids
ropinirole	True			Not found	False	[]		herpes simplex
ropinirole	True			Not found	False	[]		herpes zoster
ropinirole	True			Not found	False	[]		hiccups
ropinirole	True			Not found	False	[]		dysphonia
ropinirole	True			Not found	False	[]		hunger
ropinirole	True			Not found	False	[]		hydrocephalus
ropinirole	True	True	1.07629	Not found	False	[]		hyperbilirubinaemia
ropinirole	True			Not found	False	[]		hypercholesterolaemia
ropinirole	True			Not found	False	[]		hyperaesthesia
ropinirole	True			Not found	False	[]		hyperglycaemia
ropinirole	True	True	1.263124	Not found	False	[]		hyperhidrosis
ropinirole	True			Not found	False	[]		hyperkalaemia
ropinirole	True			Not found	False	[]		hypersensitivity
ropinirole	True			Not found	False	[]		hyperthyroidism
ropinirole	True	True	1.035356	Not found	False	[]		hypoaesthesia
ropinirole	True			Not found	False	[]		hypoglycaemia
ropinirole	True			Not found	False	[]		hypokalaemia
ropinirole	True			Not found	False	[]		hyponatraemia
ropinirole	True	True	2.151596	Found	False	[]	orthostatic hypotension	orthostatic hypotension
ropinirole	True			Not found	False	[]		hypothyroidism
ropinirole	True	True	2.266814	Not found	False	[]		illusion
ropinirole	True			Not found	False	[]		immune system disorder
ropinirole	True			Not found	False	[]		inappropriate antidiuretic hormone secretion
ropinirole	True	True	11.245895	Not found	False	[]		libido increased
ropinirole	True			Not found	False	[]		influenza
ropinirole	True			Not found	False	[]		intestinal obstruction
ropinirole	True			Not found	False	[]		irritable bowel syndrome
ropinirole	True			Not found	False	[]		functional gastrointestinal disorder
ropinirole	True			Not found	False	[]		irritability
ropinirole	True			Not found	False	[]		osteoarthritis
ropinirole	True			Not found	False	[]		arthropathy
ropinirole	True			Not found	False	[]		keratitis
ropinirole	True	True	1.440549	Not found	False	[]		dry eye
ropinirole	True			Not found	False	[]		seborrhoeic keratosis
ropinirole	True			Not found	False	[]		actinic keratosis
ropinirole	True			Not found	False	[]		nephrolithiasis
ropinirole	True			Not found	False	[]		acute kidney injury
ropinirole	True			Not found	False	[]		inner ear disorder
ropinirole	True			Not found	False	[]		lactase deficiency
ropinirole	True			Not found	False	[]		lactose intolerance
ropinirole	True	True	1.253537	Not found	False	[]		laryngitis
ropinirole	True	True	1.4470952	Not found	False	[]		muscle spasms
ropinirole	True			Not found	False	[]		lethargy
ropinirole	True			Not found	False	[]		leukocytosis
ropinirole	True			Not found	False	[]		leukopenia
ropinirole	True			Not found	False	[]		lipoma
ropinirole	True	True	1.193598	Not found	False	[]		lymphoedema
ropinirole	True			Not found	False	[]		lymphocytosis
ropinirole	True			Not found	False	[]		non-hodgkin's lymphoma
ropinirole	True			Not found	False	[]		lymphoma
ropinirole	True			Not found	False	[]		lymphopenia
ropinirole	True			Not found	False	[]		macular degeneration
ropinirole	True	True	1.0710844000000002	Not found	False	[]		malaise
ropinirole	True			Not found	False	[]		mastitis
ropinirole	True			Not found	False	[]		mediastinal disorder
ropinirole	True	True	1.111062	Not found	False	[]		malignant melanoma
ropinirole	True			Not found	False	[]		melaena
ropinirole	True			Not found	False	[]		menorrhagia
ropinirole	True			Not found	False	[]		menstrual disorder
ropinirole	True			Not found	False	[]		metrorrhagia
ropinirole	True	True	1.002864	Not found	False	[]		mitral valve incompetence
ropinirole	True	True	2.267091	Not found	False	[]		hypertonia
ropinirole	True			Not found	False	[]		hypotonia
ropinirole	True			Not found	False	[]		muscle atrophy
ropinirole	True			Not found	False	[]		fungal infection
ropinirole	True			Not found	False	[]		myocardial infarction
ropinirole	True			Not found	False	[]		acute coronary syndrome
ropinirole	True			Not found	False	[]		myositis
ropinirole	True			Not found	False	[]		nail disorder
ropinirole	True			Not found	False	[]		nasal congestion
ropinirole	True			Not found	False	[]		nasal polyps
ropinirole	True			Not found	False	[]		nasopharyngitis
ropinirole	True	True	1.5190191	Found	False	[]	nausea	nausea
ropinirole	True			Not found	False	[]		necrosis
ropinirole	True			Not found	False	[]		neoplasm
ropinirole	True			Not found	False	[]		nephritis
ropinirole	True			Not found	False	[]		nervous system disorder
ropinirole	True	True	1.0824	Not found	False	[]		nervousness
ropinirole	True			Not found	False	[]		tension
ropinirole	True			Not found	False	[]		neuralgia
ropinirole	True			Not found	False	[]		neuroma
ropinirole	True			Not found	False	[]		neurosis
ropinirole	True	True	1.30031	Not found	False	[]		melanocytic naevus
ropinirole	True	True	1.130609	Not found	False	[]		night sweats
ropinirole	True	True	1.284554	Not found	False	[]		nightmare
ropinirole	True			Not found	False	[]		nocturia
ropinirole	True			Not found	False	[]		obesity
ropinirole	True			Not found	False	[]		oliguria
ropinirole	True			Not found	False	[]		osteoporosis
ropinirole	True	True	1.854581	Not found	False	[]		otitis externa
ropinirole	True	True	1.1974870000000002	Not found	False	[]		otitis media
ropinirole	True			Not found	False	[]		middle ear effusion
ropinirole	True			Not found	False	[]		pain
ropinirole	True			Not found	False	[]		pain in extremity
ropinirole	True	True	1.160573	Not found	False	[]		pallor
ropinirole	True			Not found	False	[]		palpitations
ropinirole	True			Not found	False	[]		pancreatitis
ropinirole	True			Not found	False	[]		paresis
ropinirole	True			Not found	False	[]		paraesthesia
ropinirole	True	True	7.3914903	Found	False	[]	pathological gambling	gambling disorder
ropinirole	True			Not found	False	[]		penis disorder
ropinirole	True			Not found	False	[]		peyronie's disease
ropinirole	True			Not found	False	[]		peptic ulcer
ropinirole	True			Not found	False	[]		periodontitis
ropinirole	True	True	1.015264	Not found	False	[]		neuropathy peripheral
ropinirole	True	True	1.507732	Not found	False	[]		personality disorder
ropinirole	True	True	1.2317749999999998	Not found	False	[]		pharyngitis
ropinirole	True			Not found	False	[]		phlebitis
ropinirole	True			Not found	False	[]		pleurisy
ropinirole	True	True	1.095044	Not found	False	[]		pneumonia
ropinirole	True			Not found	False	[]		poliomyelitis
ropinirole	True	True	1.138566	Not found	False	[]		polycythaemia
ropinirole	True			Not found	False	[]		polymyalgia rheumatica
ropinirole	True			Not found	False	[]		polyuria
ropinirole	True			Not found	False	[]		supraventricular extrasystoles
ropinirole	True			Not found	False	[]		premenstrual syndrome
ropinirole	True			Not found	False	[]		prostatic disorder
ropinirole	True			Not found	False	[]		prostatitis
ropinirole	True			Not found	False	[]		proteinuria
ropinirole	True			Not found	False	[]		prurigo
ropinirole	True			Not found	False	[]		pruritus
ropinirole	True			Not found	False	[]		idiopathic intracranial hypertension
ropinirole	True			Not found	False	[]		psoriasis
ropinirole	True			Not found	False	[]		tension headache
ropinirole	True	True	2.4894860000000003	Not found	False	[]		psychotic disorder
ropinirole	True			Not found	False	[]		pulmonary oedema
ropinirole	True			Not found	False	[]		pulmonary embolism
ropinirole	True			Not found	False	[]		vascular purpura
ropinirole	True			Not found	False	[]		purpura
ropinirole	True	True	1.1184740000000002	Not found	False	[]		pyelonephritis
ropinirole	True			Not found	False	[]		pyuria
ropinirole	True			Not found	False	[]		hyperacusis
ropinirole	True			Not found	False	[]		anorectal disorder
ropinirole	True			Not found	False	[]		respiratory failure
ropinirole	True			Not found	False	[]		respiratory tract infection
ropinirole	True			Not found	False	[]		retinal disorder
ropinirole	True			Not found	False	[]		rhinitis
ropinirole	True			Not found	False	[]		sciatica
ropinirole	True			Not found	False	[]		visual field defect
ropinirole	True			Not found	False	[]		seborrhoeic dermatitis
ropinirole	True			Not found	False	[]		seizure
ropinirole	True			Not found	False	[]		shock
ropinirole	True			Not found	False	[]		salivary hypersecretion
ropinirole	True			Not found	False	[]		sinus node dysfunction
ropinirole	True			Not found	False	[]		sinus headache
ropinirole	True			Not found	False	[]		sinusitis
ropinirole	True			Not found	False	[]		skin disorder
ropinirole	True	True	1.219483	Not found	False	[]		skin lesion
ropinirole	True			Not found	False	[]		skin ulcer
ropinirole	True	True	1.193239	Not found	False	[]		sleep apnoea syndrome
ropinirole	True			Not found	False	[]		sneezing
ropinirole	True	True	1.77036	Not found	False	[]		somnambulism
ropinirole	True	True	1.072121	Not found	False	[]		speech disorder
ropinirole	True			Not found	False	[]		gastric disorder
ropinirole	True			Not found	False	[]		gastric ulcer
ropinirole	True			Not found	False	[]		stomatitis
ropinirole	True			Not found	False	[]		mouth ulceration
ropinirole	True			Not found	False	[]		subarachnoid haemorrhage
ropinirole	True			Not found	False	[]		suicide attempt
ropinirole	True	True	1.2818509	Not found	False	[]		loss of consciousness
ropinirole	True	True	2.7560670000000003	Not found	False	[]		syncope
ropinirole	True			Not found	False	[]		synovitis
ropinirole	True			Not found	False	[]		supraventricular tachycardia
ropinirole	True			Not found	False	[]		tendonitis
ropinirole	True	True	3.1634	Not found	False	[]		testicular disorder
ropinirole	True			Not found	False	[]		thirst
ropinirole	True			Not found	False	[]		thrombocytopenia
ropinirole	True			Not found	False	[]		thrombophlebitis
ropinirole	True			Not found	False	[]		thrombosis
ropinirole	True			Not found	False	[]		tinnitus
ropinirole	True			Not found	False	[]		tongue disorder
ropinirole	True			Not found	False	[]		tonsillitis
ropinirole	True			Not found	False	[]		tooth disorder
ropinirole	True			Not found	False	[]		toothache
ropinirole	True			Not found	False	[]		torticollis
ropinirole	True	True	1.7385373	Not found	False	[]		tremor
ropinirole	True			Not found	False	[]		upper respiratory tract infection
ropinirole	True			Not found	False	[]		azotaemia
ropinirole	True			Not found	False	[]		urethral disorder
ropinirole	True			Not found	False	[]		pollakiuria
ropinirole	True			Not found	False	[]		urinary incontinence
ropinirole	True	True	1.0682461	Not found	False	[]		urinary tract infection
ropinirole	True			Not found	False	[]		micturition disorder
ropinirole	True			Not found	False	[]		urinary tract disorder
ropinirole	True			Not found	False	[]		urticaria
ropinirole	True			Not found	False	[]		uterine disorder
ropinirole	True			Not found	False	[]		uterine leiomyoma
ropinirole	True			Not found	False	[]		uterine haemorrhage
ropinirole	True			Not found	False	[]		uterine neoplasm
ropinirole	True			Not found	False	[]		varicose vein
ropinirole	True			Not found	False	[]		angiopathy
ropinirole	True	True	1.320748	Not found	False	[]		presyncope
ropinirole	True			Not found	False	[]		ventricular tachycardia
ropinirole	True			Not found	False	[]		vertigo
ropinirole	True			Not found	False	[]		vestibular disorder
ropinirole	True			Not found	False	[]		viral infection
ropinirole	True			Not found	False	[]		vitamin b12 deficiency
ropinirole	True			Not found	False	[]		vitreous detachment
ropinirole	True			Not found	False	[]		vocal cord paralysis
ropinirole	True			Not found	False	[]		wheezing
ropinirole	True			Not found	False	[]		wound infection
ropinirole	True			Not found	False	[]		xerophthalmia
ropinirole	True			Not found	False	[]		dry mouth
ropinirole	True	True	5.837718	Not found	False	[]		yawning
ropinirole	True			Not found	False	[]		urinary retention
ropinirole	True	True	1.04954	Not found	False	[]		choreoathetosis
ropinirole	True			Not found	False	[]		burning sensation
ropinirole	True			Not found	False	[]		stupor
ropinirole	True			Not found	False	[]		depressed level of consciousness
ropinirole	True			Not found	False	[]		apathy
ropinirole	True			Not found	False	[]		flat affect
ropinirole	True			Not found	False	[]		mood swings
ropinirole	True			Not found	False	[]		affect lability
ropinirole	True	True	1.867122	Not found	False	[]		photopsia
ropinirole	True	True	1.030012	Not found	False	[]		photophobia
ropinirole	True	True	1.1622763	Not found	False	[]		fall
ropinirole	True	True	1.6274766	Not found	False	[]		oedema peripheral
ropinirole	True			Not found	False	[]		hypochloraemia
ropinirole	True			Not found	False	[]		hyperphosphataemia
ropinirole	True			Not found	False	[]		cataract
ropinirole	True			Not found	False	[]		panic attack
ropinirole	True			Not found	False	[]		tracheobronchitis
ropinirole	True			Not found	False	[]		lower respiratory tract infection
ropinirole	True			Not found	False	[]		migraine
ropinirole	True			Not found	False	[]		periorbital oedema
ropinirole	True	True	1.120416	Not found	False	[]		fluid retention
ropinirole	True			Not found	False	[]		generalised oedema
ropinirole	True			Not found	False	[]		tongue oedema
ropinirole	True			Not found	False	[]		electrolyte imbalance
ropinirole	True			Not found	False	[]		enzyme abnormality
ropinirole	True			Not found	False	[]		skin hypertrophy
ropinirole	True			Not found	False	[]		myocardial ischaemia
ropinirole	True			Not found	False	[]		hepatocellular injury
ropinirole	True			Not found	False	[]		liver injury
ropinirole	True	True	1.195357	Not found	False	[]		mania
ropinirole	True			Not found	False	[]		muscular weakness
ropinirole	True			Not found	False	[]		biliary colic
ropinirole	True			Not found	False	[]		bone pain
ropinirole	True			Not found	False	[]		eye pain
ropinirole	True	True	2.402784	Not found	False	[]		paranoia
ropinirole	True			Not found	False	[]		hyperreflexia
ropinirole	True			Not found	False	[]		skin discolouration
ropinirole	True			Not found	False	[]		dry skin
ropinirole	True			Not found	False	[]		oesophageal ulcer
ropinirole	True			Not found	False	[]		oesophageal carcinoma
ropinirole	True			Not found	False	[]		sensory disturbance
ropinirole	True	True	1.285043	Not found	False	[]		sinus congestion
ropinirole	True			Not found	False	[]		joint swelling
ropinirole	True			Not found	False	[]		accommodation disorder
ropinirole	True			Not found	False	[]		viral diarrhoea
ropinirole	True			Not found	False	[]		blindness transient
ropinirole	True			Not found	False	[]		intervertebral disc degeneration
ropinirole	True			Not found	False	[]		spine malformation
ropinirole	True			Not found	False	[]		joint stiffness
ropinirole	True			Not found	False	[]		malnutrition
ropinirole	True			Not found	False	[]		photosensitivity reaction
ropinirole	True			Not found	False	[]		interstitial lung disease
ropinirole	True			Not found	False	[]		angiomyolipoma
ropinirole	True	True	1.804742	Not found	False	[]		road traffic accident
ropinirole	True	True	1.014672	Not found	False	[]		discomfort
ropinirole	True	True	2.953979	Not found	False	[]		ill-defined disorder
ropinirole	True			Not found	False	[]		myalgia
ropinirole	True	True	1.777593	Not found	False	[]		muscle twitching
ropinirole	True			Not found	False	[]		cardiac fibrillation
ropinirole	True	True	1.539501	Not found	False	[]		cold sweat
ropinirole	True			Not found	False	[]		increased appetite
ropinirole	True	True	1.188527	Not found	False	[]		abdominal discomfort
ropinirole	True			Not found	False	[]		abdominal pain upper
ropinirole	True			Not found	False	[]		abdominal pain lower
ropinirole	True	True	1.38201	Not found	False	[]		anorectal discomfort
ropinirole	True			Not found	False	[]		rectal tenesmus
ropinirole	True			Not found	False	[]		proctalgia
ropinirole	True	True	1.218356	Not found	False	[]		disorientation
ropinirole	True			Not found	False	[]		disturbance in attention
ropinirole	True	True	1.161118	Not found	False	[]		thinking abnormal
ropinirole	True			Not found	False	[]		memory impairment
ropinirole	True	True	1.396609	Not found	False	[]		abnormal dreams
ropinirole	True			Not found	False	[]		visual acuity reduced
ropinirole	True			Not found	False	[]		rash erythematous
ropinirole	True	True	1.30031	Not found	False	[]		skin odour abnormal
ropinirole	True	True	1.665999	Not found	False	[]		dizziness postural
ropinirole	True	True	1.106398	Not found	False	[]		head discomfort
ropinirole	True			Not found	False	[]		muscle contractions involuntary
ropinirole	True	True	1.339338	Not found	False	[]		euphoric mood
ropinirole	True	True	1.1561849999999998	Not found	False	[]		sedation
ropinirole	True			Not found	False	[]		dry throat
ropinirole	True			Not found	False	[]		eye irritation
ropinirole	True			Not found	False	[]		gastric haemorrhage
ropinirole	True	True	1.854581	Not found	False	[]		gravitational oedema
ropinirole	True			Not found	False	[]		peripheral ischaemia
ropinirole	True			Not found	False	[]		vein disorder
ropinirole	True			Not found	False	[]		urine abnormality
ropinirole	True			Not found	False	[]		chest discomfort
ropinirole	True	True	1.440549	Not found	False	[]		saliva altered
ropinirole	True			Not found	False	[]		dermatitis bullous
ropinirole	True			Not found	False	[]		lacrimal disorder
ropinirole	True	True	1.693105	Not found	False	[]		radiculopathy
ropinirole	True	True	1.064528	Not found	False	[]		cerebral atrophy
ropinirole	True			Not found	False	[]		ejaculation disorder
ropinirole	True			Not found	False	[]		salivary duct obstruction
ropinirole	True			Not found	False	[]		aura
ropinirole	True			Not found	False	[]		gastric polyps
ropinirole	True	True	1.216352	Not found	False	[]		skin exfoliation
ropinirole	True			Not found	False	[]		gastrointestinal stromal tumour
ropinirole	True			Not found	False	[]		anaplastic thyroid cancer
ropinirole	True			Not found	False	[]		groin pain
ropinirole	True			Not found	False	[]		perineal pain
ropinirole	True			Not found	False	[]		erectile dysfunction
ropinirole	True			Not found	False	[]		intervertebral disc protrusion
ropinirole	True			Not found	False	[]		sepsis
ropinirole	True	True	1.0317729999999998	Not found	False	[]		rotator cuff syndrome
ropinirole	True			Not found	False	[]		rectal haemorrhage
ropinirole	True			Not found	False	[]		hepatobiliary disease
ropinirole	True	True	1.5846330000000002	Not found	False	[]		major depression
ropinirole	True			Not found	False	[]		ejaculation failure
ropinirole	True	True	11.390807	Found	False	[]	hypersexuality	hypersexuality
ropinirole	True	True	3.7753	Not found	False	[]		migraine without aura
ropinirole	True			Not found	False	[]		viral upper respiratory tract infection
ropinirole	True			Not found	False	[]		extrasystoles
ropinirole	True			Not found	False	[]		genital candidiasis
ropinirole	True			Not found	False	[]		vision blurred
ropinirole	True	True	1.241599	Not found	False	[]		depressed mood
ropinirole	True			Not found	False	[]		skin papilloma
ropinirole	True			Not found	False	[]		influenza like illness
ropinirole	True			Not found	False	[]		post procedural infection
ropinirole	True	True	3.06096	Not found	False	[]		hyperpyrexia
ropinirole	True			Not found	False	[]		vaginal infection
ropinirole	True			Not found	False	[]		rash maculo-papular
ropinirole	True			Not found	False	[]		chills
ropinirole	True			Not found	False	[]		blindness
ropinirole	True			Not found	False	[]		ischaemic hepatitis
ropinirole	True			Not found	False	[]		brain neoplasm benign
ropinirole	True			Not found	False	[]		lymphadenopathy
ropinirole	True	True	1.9198850000000005	Not found	False	[]		dementia
ropinirole	True			Not found	False	[]		tooth abscess
ropinirole	True			Not found	False	[]		osteonecrosis
ropinirole	True			Not found	False	[]		coordination abnormal
ropinirole	True			Not found	False	[]		stress
ropinirole	True	True	1.1400549999999998	Not found	False	[]		paralysis
ropinirole	True	True	9.292965	Not found	False	[]		terminal insomnia
ropinirole	True			Not found	False	[]		face oedema
ropinirole	True			Not found	False	[]		fluid overload
ropinirole	True			Not found	False	[]		visual impairment
ropinirole	True			Not found	False	[]		abdominal adhesions
ropinirole	True			Not found	False	[]		renal pain
ropinirole	True	True	1.941073	Not found	False	[]		sacroiliitis
ropinirole	True	True	1.1774233	Not found	False	[]		gait disturbance
ropinirole	True	True	1.4828259	Not found	False	[]		balance disorder
ropinirole	True	True	14.209515	Not found	False	[]		compulsions
ropinirole	True			Not found	False	[]		hot flush
ropinirole	True	True	1.854581	Not found	False	[]		menopausal symptoms
ropinirole	True			Not found	False	[]		ear infection
ropinirole	True			Not found	False	[]		bladder cancer
ropinirole	True			Not found	False	[]		acne
ropinirole	True	True	3.7753	Not found	False	[]		peritoneal adhesions
ropinirole	True			Not found	False	[]		hyperuricaemia
ropinirole	True			Not found	False	[]		phlebitis superficial
ropinirole	True			Not found	False	[]		infestation
ropinirole	True	True	2.013673	Not found	False	[]		sleep disorder
ropinirole	True			Not found	False	[]		laryngeal pain
ropinirole	True			Not found	False	[]		hyperkeratosis
ropinirole	True	True	1.247248	Not found	False	[]		tooth infection
ropinirole	True	True	1.210584	Not found	False	[]		muscle tightness
ropinirole	True			Not found	False	[]		hypertonic bladder
ropinirole	True	True	1.049443	Not found	False	[]		hypersomnia
ropinirole	True	True	1.7670376	Not found	False	[]		insomnia
ropinirole	True	True	29.631108	Not found	False	[]		sudden onset of sleep
ropinirole	True			Not found	False	[]		post procedural haemorrhage
ropinirole	True			Not found	False	[]		nasal mucosal disorder
ropinirole	True	True	1.3550270000000002	Not found	False	[]		respiratory tract congestion
ropinirole	True	True	1.427599	Not found	False	[]		musculoskeletal stiffness
ropinirole	True			Not found	False	[]		procedural complication
ropinirole	True	True	14.087184	Not found	False	[]		infected cyst
ropinirole	True			Not found	False	[]		rhinorrhoea
ropinirole	True			Not found	False	[]		gastrointestinal infection
ropinirole	True	True	2.1786700000000003	Not found	False	[]		fibroadenoma of breast
ropinirole	True	True	1.6730623	Not found	False	[]		aggression
ropinirole	True	True	1.38201	Not found	False	[]		breast neoplasm
ropinirole	True			Not found	False	[]		parosmia
ropinirole	True			Not found	False	[]		lower limb fracture
ropinirole	True			Not found	False	[]		exostosis
ropinirole	True			Not found	False	[]		coronary artery disease
ropinirole	True			Not found	False	[]		anaemia vitamin b12 deficiency
ropinirole	True			Not found	False	[]		gastritis haemorrhagic
ropinirole	True			Not found	False	[]		renal cyst
ropinirole	True			Not found	False	[]		breast enlargement
ropinirole	True	True	2.4742356	Found	False	['common']	sleepiness	somnolence
ropinirole	True			Not found	False	[]		feeling hot
ropinirole	True			Not found	False	[]		vaginal haemorrhage
ropinirole	True			Not found	False	[]		loss of libido
ropinirole	True			Not found	False	[]		hiatus hernia
roxithromycin	True			Not found	False	[]		anaphylactic shock
roxithromycin	True			Not found	False	[]		angioedema
roxithromycin	True	True	1.132913	Not found	False	[]		decreased appetite
roxithromycin	True			Not found	False	[]		asthma
roxithromycin	True			Not found	False	[]		bronchospasm
roxithromycin	True			Not found	False	[]		candida infection
roxithromycin	True			Not found	False	[]		deafness
roxithromycin	True	True	2.152329	Not found	False	[]		dermatitis exfoliative
roxithromycin	True			Found	False	['common']	diarrhoea	diarrhoea
roxithromycin	True			Found	False	['rare', 'uncommon', 'common']	dizziness	dizziness
roxithromycin	True			Not found	False	[]		dyspepsia
roxithromycin	True	True	3.290439	Not found	False	[]		eosinophilia
roxithromycin	True	True	3.518894	Not found	False	[]		erythema multiforme
roxithromycin	True			Not found	False	[]		rash
roxithromycin	True			Not found	False	[]		dermatitis
roxithromycin	True			Not found	False	[]		flatulence
roxithromycin	True			Not found	False	[]		hallucination
roxithromycin	True			Not found	False	[]		headache
roxithromycin	True			Not found	False	[]		hypersensitivity
roxithromycin	True			Not found	False	[]		jaundice
roxithromycin	True			Found	False	['common']	nausea	nausea
roxithromycin	True			Not found	False	[]		pancreatitis
roxithromycin	True			Not found	False	[]		paraesthesia
roxithromycin	True			Not found	False	[]		pruritus
roxithromycin	True			Not found	False	[]		vascular purpura
roxithromycin	True	True	2.7576020000000003	Not found	False	[]		purpura
roxithromycin	True	True	3.090674	Not found	False	[]		stevens-johnson syndrome
roxithromycin	True			Not found	False	[]		tinnitus
roxithromycin	True			Not found	False	[]		urticaria
roxithromycin	True			Found	False	['rare', 'uncommon', 'common']	vertigo	vertigo
roxithromycin	True			Found	False	['common']	vomiting	vomiting
roxithromycin	True			Not found	False	[]		fluid retention
roxithromycin	True			Not found	False	[]		generalised oedema
roxithromycin	True	True	19.135055	Not found	False	[]		hepatocellular injury
roxithromycin	True			Not found	False	[]		liver injury
roxithromycin	True	True	8.58645	Not found	False	[]		nail discolouration
roxithromycin	True			Not found	False	[]		malaise
roxithromycin	True			Not found	False	[]		discomfort
roxithromycin	True			Not found	False	[]		feeling abnormal
roxithromycin	True			Not found	False	[]		ill-defined disorder
roxithromycin	True			Not found	False	[]		abdominal pain upper
roxithromycin	True	True	3.07438	Not found	False	[]		laryngeal oedema
roxithromycin	True			Not found	False	[]		thrombocytosis
roxithromycin	True			Not found	False	[]		hypoacusis
roxithromycin	True			Not found	False	[]		hepatitis cholestatic
salmeterol	True			Not found	False	[]		gastrointestinal pain
salmeterol	True			Not found	False	[]		abdominal pain
salmeterol	True			Not found	False	[]		anaphylactic shock
salmeterol	True	True	1.042706	Not found	False	[]		angioedema
salmeterol	True			Not found	False	[]		anxiety
salmeterol	True			Not found	False	[]		arrhythmia
salmeterol	True			Not found	False	[]		arthralgia
salmeterol	True			Not found	False	[]		musculoskeletal discomfort
salmeterol	True			Not found	False	[]		atrial fibrillation
salmeterol	True			Not found	False	[]		back pain
salmeterol	True	True	1.712529	Not found	False	[]		bronchitis
salmeterol	True	True	1.594482	Not found	False	[]		candida infection
salmeterol	True	True	5.2444241	Not found	False	[]		oral candidiasis
salmeterol	True	True	1.1693014	Not found	False	[]		neck pain
salmeterol	True	True	1.3210728	Not found	False	[]		chest pain
salmeterol	True			Not found	False	[]		varicella
salmeterol	True	True	1.5594496999999998	Not found	False	[]		choking
salmeterol	True	True	1.5491181	Not found	False	[]		nasopharyngitis
salmeterol	True			Not found	False	[]		rhinitis
salmeterol	True			Not found	False	[]		infection
salmeterol	True	True	1.099959	Not found	False	[]		conjunctivitis
salmeterol	True			Not found	False	[]		connective tissue disorder
salmeterol	True			Not found	False	[]		constipation
salmeterol	True	True	2.0249721	Found	False	[]	coughing	cough
salmeterol	True	True	1.140536	Not found	False	[]		dermatitis contact
salmeterol	True	True	1.770268	Not found	False	[]		diarrhoea
salmeterol	True	True	1.0578171	Found	False	[]	dizziness	dizziness
salmeterol	True			Not found	False	[]		dysmenorrhoea
salmeterol	True			Not found	False	[]		dyspepsia
salmeterol	True	True	1.117917	Not found	False	[]		ear pain
salmeterol	True			Not found	False	[]		eczema
salmeterol	True			Not found	False	[]		oedema
salmeterol	True			Not found	False	[]		epistaxis
salmeterol	True			Not found	False	[]		rash
salmeterol	True	True	1.274645	Not found	False	[]		dermatitis
salmeterol	True			Not found	False	[]		eye infection
salmeterol	True	True	1.0277373	Not found	False	[]		fatigue
salmeterol	True	True	1.0073417	Not found	False	[]		asthenia
salmeterol	True			Not found	False	[]		gastroenteritis
salmeterol	True			Not found	False	[]		headache
salmeterol	True			Not found	False	[]		cardiac disorder
salmeterol	True			Not found	False	[]		hyperglycaemia
salmeterol	True	True	1.1023073	Not found	False	[]		hypersensitivity
salmeterol	True			Not found	False	[]		type i hypersensitivity
salmeterol	True			Not found	False	[]		hypertension
salmeterol	True	True	1.002659	Not found	False	[]		immune system disorder
salmeterol	True			Not found	False	[]		inflammation
salmeterol	True	True	1.1054976	Not found	False	[]		influenza
salmeterol	True			Not found	False	[]		keratitis
salmeterol	True			Not found	False	[]		laryngospasm
salmeterol	True	True	3.8594585	Not found	False	[]		laryngitis
salmeterol	True	True	2.787052	Not found	False	[]		muscle spasms
salmeterol	True	True	1.138505	Not found	False	[]		mediastinal disorder
salmeterol	True			Not found	False	[]		muscle rigidity
salmeterol	True	True	1.210068	Not found	False	[]		musculoskeletal pain
salmeterol	True	True	1.1178990000000002	Not found	False	[]		myositis
salmeterol	True			Not found	False	[]		nasal congestion
salmeterol	True			Not found	False	[]		nausea
salmeterol	True			Not found	False	[]		nervous system disorder
salmeterol	True	True	1.2854365	Not found	False	[]		nervousness
salmeterol	True			Not found	False	[]		tension
salmeterol	True			Not found	False	[]		pain
salmeterol	True			Not found	False	[]		pallor
salmeterol	True	True	1.2286655	Not found	False	[]		palpitations
salmeterol	True			Not found	False	[]		paraesthesia
salmeterol	True	True	2.003568	Not found	False	[]		pharyngitis
salmeterol	True	True	1.6655205	Not found	False	[]		pneumonia
salmeterol	True	True	1.6963615	Not found	False	[]		respiratory tract infection
salmeterol	True			Not found	False	[]		rheumatic disorder
salmeterol	True			Not found	False	[]		sinus headache
salmeterol	True	True	1.1641978	Found	False	[]	sinus infection	sinusitis
salmeterol	True			Not found	False	[]		sleep disorder
salmeterol	True			Not found	False	[]		sneezing
salmeterol	True			Not found	False	[]		stridor
salmeterol	True	True	1.1591041	Not found	False	[]		swelling
salmeterol	True			Not found	False	[]		tachycardia
salmeterol	True			Not found	False	[]		supraventricular tachycardia
salmeterol	True	True	1.104187	Not found	False	[]		toothache
salmeterol	True	True	2.17864	Not found	False	[]		tracheitis
salmeterol	True	True	1.2411203999999998	Not found	False	[]		tremor
salmeterol	True	True	1.5498006000000002	Not found	False	[]		upper respiratory tract infection
salmeterol	True			Not found	False	[]		urinary tract infection
salmeterol	True			Not found	False	[]		urticaria
salmeterol	True			Not found	False	[]		ventricular tachycardia
salmeterol	True	True	1.1804	Not found	False	[]		viral infection
salmeterol	True			Not found	False	[]		vomiting
salmeterol	True	True	1.3526231	Not found	False	[]		dry mouth
salmeterol	True			Not found	False	[]		tracheobronchitis
salmeterol	True			Not found	False	[]		lower respiratory tract infection
salmeterol	True	True	9.000012	Found	False	[]	migraine headache	migraine
salmeterol	True	True	1.031198	Not found	False	[]		bone pain
salmeterol	True			Not found	False	[]		sinus congestion
salmeterol	True			Not found	False	[]		viral diarrhoea
salmeterol	True			Not found	False	[]		malnutrition
salmeterol	True			Not found	False	[]		musculoskeletal stiffness
salmeterol	True			Not found	False	[]		abdominal pain upper
salmeterol	True	True	1.2068924	Not found	False	[]		malaise
salmeterol	True			Not found	False	[]		discomfort
salmeterol	True			Not found	False	[]		feeling abnormal
salmeterol	True	True	4.0089748	Not found	False	[]		ill-defined disorder
salmeterol	True			Not found	False	[]		myalgia
salmeterol	True			Not found	False	[]		tenderness
salmeterol	True	True	1.24158	Not found	False	[]		abdominal discomfort
salmeterol	True	True	1.9425208	Found	False	[]	chest tightness	chest discomfort
salmeterol	True	True	1.472005	Not found	False	[]		bronchospasm paradoxical
salmeterol	True			Not found	False	[]		pain in extremity
salmeterol	True	True	2.0201330000000004	Not found	False	[]		respiratory tract congestion
salmeterol	True	True	1.1117431	Not found	False	[]		pulmonary congestion
salmeterol	True	True	6.489478999999999	Not found	False	[]		oropharyngeal discomfort
salmeterol	True	True	1.5242522	Not found	False	[]		oropharyngeal pain
salmeterol	True	True	1.129573	Not found	False	[]		extrasystoles
salmeterol	True			Not found	False	[]		muscle injury
salmeterol	True			Not found	False	[]		ear infection
salmeterol	True	True	2.5056004	Not found	False	[]		throat irritation
salmeterol	True	True	1.0212939	Not found	False	[]		insomnia
salmeterol	True	True	1.797243	Not found	False	[]		dental discomfort
salmeterol	True			Not found	False	[]		food allergy
salmeterol	True			Not found	False	[]		rhinorrhoea
salmeterol	True			Not found	False	[]		gastrointestinal infection
salmeterol	True			Not found	False	[]		rhinitis allergic
salmeterol	True			Not found	False	[]		injury
stavudine	True			Not found	False	[]		gastrointestinal pain
stavudine	True	True	1.5382738	Not found	False	[]		abdominal pain
stavudine	True	True	1.2985411	Not found	False	[]		anaemia
stavudine	True	True	1.143527	Not found	False	[]		decreased appetite
stavudine	True			Not found	False	[]		anxiety
stavudine	True			Not found	False	[]		arthralgia
stavudine	True			Not found	False	[]		musculoskeletal discomfort
stavudine	True	True	1.1161743	Not found	False	[]		asthenia
stavudine	True	True	2.5169900000000003	Not found	False	[]		autoimmune disorder
stavudine	True			Not found	False	[]		back pain
stavudine	True			Not found	False	[]		mental disorder
stavudine	True	True	1.953614	Not found	False	[]		bronchitis
stavudine	True	True	1.268707	Not found	False	[]		conjunctivitis
stavudine	True	True	58.91999	Not found	False	[]		connective tissue disorder
stavudine	True			Not found	False	[]		constipation
stavudine	True	True	1.401046	Not found	False	[]		depression
stavudine	True	True	2.489258	Not found	False	[]		diabetes mellitus
stavudine	True	True	1.0419471	Found	False	[]	diarrhea	diarrhoea
stavudine	True			Not found	False	[]		dizziness
stavudine	True			Not found	False	[]		dysgeusia
stavudine	True	True	1.157848	Not found	False	[]		dyspepsia
stavudine	True	True	1.366675	Not found	False	[]		dysuria
stavudine	True			Not found	False	[]		endocrine disorder
stavudine	True	True	3.634619	Not found	False	[]		eructation
stavudine	True			Found	False	['common']	rash	rash
stavudine	True			Not found	False	[]		dermatitis
stavudine	True			Not found	False	[]		fatigue
stavudine	True			Not found	False	[]		flatulence
stavudine	True	True	1.6717540000000002	Not found	False	[]		gastrointestinal disorder
stavudine	True	True	2.436421	Not found	False	[]		basedow's disease
stavudine	True	True	9.675951	Not found	False	[]		guillain-barre syndrome
stavudine	True	True	2.748925	Not found	False	[]		gynaecomastia
stavudine	True			Found	False	[]	headache	headache
stavudine	True	True	1.001612	Not found	False	[]		blood disorder
stavudine	True			Not found	False	[]		haematuria
stavudine	True			Not found	False	[]		hepatitis
stavudine	True			Not found	False	[]		hepatitis b
stavudine	True	True	2.383782	Found	False	[]	hepatomegaly	hepatomegaly
stavudine	True			Not found	False	[]		hyperbilirubinaemia
stavudine	True	True	3.300292	Not found	False	[]		hypercholesterolaemia
stavudine	True	True	1.735044	Not found	False	[]		hyperglycaemia
stavudine	True			Not found	False	[]		hypersensitivity
stavudine	True	True	6.325289000000001	Not found	False	[]		hypertriglyceridaemia
stavudine	True	True	5.269878	Not found	False	[]		breast enlargement
stavudine	True			Not found	False	[]		inflammation
stavudine	True			Not found	False	[]		influenza
stavudine	True	True	2.9253940000000003	Not found	False	[]		insulin resistance
stavudine	True			Not found	False	[]		jaundice
stavudine	True			Not found	False	[]		nephrolithiasis
stavudine	True			Not found	False	[]		leukopenia
stavudine	True	True	7.894178	Found	False	[]	lipodystrophy	lipodystrophy acquired
stavudine	True	True	5.012803	Not found	False	[]		hepatocellular injury
stavudine	True	True	1.839457	Not found	False	[]		liver disorder
stavudine	True	True	5.753939	Not found	False	[]		foetor hepaticus
stavudine	True	True	1.599526	Not found	False	[]		lung disorder
stavudine	True	True	3.858315	Not found	False	[]		metabolic disorder
stavudine	True	True	2.672932	Not found	False	[]		fungal infection
stavudine	True	True	1.2576025	Found	False	[]	nausea	nausea
stavudine	True	True	1.607865	Not found	False	[]		nervous system disorder
stavudine	True			Not found	False	[]		neuritis
stavudine	True	True	4.856227	Found	False	[]	peripheral neuropathy	neuropathy peripheral
stavudine	True	True	1.35636	Not found	False	[]		neutropenia
stavudine	True	True	3.517218	Not found	False	[]		sensory loss
stavudine	True	True	2.719514	Not found	False	[]		hypoaesthesia
stavudine	True	True	12.992109	Not found	False	[]		opportunistic infection
stavudine	True	True	15.573199	Not found	False	[]		osteonecrosis
stavudine	True			Not found	False	[]		pain
stavudine	True			Not found	False	[]		paraesthesia
stavudine	True			Not found	False	[]		pharyngitis
stavudine	True			Not found	False	[]		pruritus
stavudine	True	True	1.062494	Not found	False	[]		rhinitis
stavudine	True	True	2.013981	Not found	False	[]		sinusitis
stavudine	True			Not found	False	[]		hyperhidrosis
stavudine	True	True	1.156991	Not found	False	[]		thrombocytopenia
stavudine	True			Not found	False	[]		urinary tract infection
stavudine	True			Not found	False	[]		urticaria
stavudine	True	True	1.5174911	Found	False	[]	vomiting	vomiting
stavudine	True			Not found	False	[]		dry mouth
stavudine	True			Not found	False	[]		chills
stavudine	True	True	1.639686	Not found	False	[]		hepatic failure
stavudine	True			Not found	False	[]		mood swings
stavudine	True			Not found	False	[]		affect lability
stavudine	True	True	2.939168	Not found	False	[]		hepatic function abnormal
stavudine	True			Not found	False	[]		mouth ulceration
stavudine	True			Not found	False	[]		stomatitis
stavudine	True	True	9.573898	Not found	False	[]		peripheral sensory neuropathy
stavudine	True			Found	True	[]	injury	injury
stavudine	True			Not found	False	[]		dry skin
stavudine	True	True	3.708397	Not found	False	[]		polyneuropathy
stavudine	True			Not found	False	[]		malnutrition
stavudine	True			Not found	False	[]		skin disorder
stavudine	True			Not found	False	[]		myalgia
stavudine	True			Not found	False	[]		thinking abnormal
stavudine	True			Not found	False	[]		abnormal dreams
stavudine	True	True	1.384696	Not found	False	[]		neurological symptom
stavudine	True	True	1.43866	Found	False	[]	hepatotoxicity	hepatotoxicity
stavudine	True			Not found	False	[]		hepatobiliary disease
stavudine	True	True	1.7363019999999998	Not found	False	[]		lipohypertrophy
stavudine	True	True	1.164686	Not found	False	[]		cough
stavudine	True			Not found	False	[]		stillbirth
stavudine	True			Not found	False	[]		acne
stavudine	True	True	6.5423	Found	False	[]	hyperlactatemia	hyperlactacidaemia
stavudine	True			Found	False	[]	fat redistribution	fat redistribution
stavudine	True			Not found	False	[]		insomnia
stavudine	True	True	11.148804	Not found	False	[]		mitochondrial toxicity
stavudine	True			Not found	False	[]		respiratory failure
stavudine	True	True	11.394681	Not found	False	[]		lipoatrophy
stavudine	True	True	4.153871	Not found	False	[]		hepatic steatosis
stavudine	True			Not found	False	[]		somnolence
salsalate	True	True	3.77607					gastrointestinal pain
salsalate	True							abdominal pain
salsalate	True							anaphylactic shock
salsalate	True							angioedema
salsalate	True							bronchospasm
salsalate	True							diarrhoea
salsalate	True							rash
salsalate	True							dermatitis
salsalate	True							haemorrhage
salsalate	True							hepatitis
salsalate	True							hypotension
salsalate	True							nausea
salsalate	True							nephritis
salsalate	True	True	3.225937					tinnitus
salsalate	True							urticaria
salsalate	True							vertigo
salsalate	True	True	1.2267					hypoacusis
salsalate	True	True	2.506906					deafness
scopolamine	True	True	1.6002420000000002	Not found	False	[]		abdominal pain
scopolamine	True			Not found	False	[]		amblyopia
scopolamine	True	True	2.155465	Not found	False	[]		mental disorder
scopolamine	True	True	2.305498	Found	False	[]	confusion	confusional state
scopolamine	True	True	2.215621	Not found	False	[]		feeling abnormal
scopolamine	True	True	1.60879	Found	False	[]	constipation	constipation
scopolamine	True	True	1.604415	Not found	False	[]		dysphagia
scopolamine	True	True	1.512377	Not found	False	[]		dental caries
scopolamine	True	True	2.4774136	Found	False	[]	dizziness	dizziness
scopolamine	True	True	1.6287919999999998	Found	False	[]	drowsiness	somnolence
scopolamine	True	True	1.38921	Not found	False	[]		dysuria
scopolamine	True			Not found	False	[]		eczema
scopolamine	True			Not found	False	[]		oedema
scopolamine	True	True	1.770777	Not found	False	[]		eye disorder
scopolamine	True	True	1.2465335	Not found	False	[]		fatigue
scopolamine	True	True	1.05493	Not found	False	[]		asthenia
scopolamine	True			Not found	False	[]		flushing
scopolamine	True	True	11.829515	Not found	False	[]		angle closure glaucoma
scopolamine	True	True	5.022935	Found	False	[]	hallucinations	hallucination
scopolamine	True	True	1.5692165	Not found	False	[]		headache
scopolamine	True	True	2.17882	Not found	False	[]		heat stroke
scopolamine	True			Not found	False	[]		heat exhaustion
scopolamine	True	True	1.043885	Not found	False	[]		hypotension
scopolamine	True			Not found	False	[]		nervous system disorder
scopolamine	True			Not found	False	[]		pharyngitis
scopolamine	True			Found	False	['rare']	pruritus	pruritus
scopolamine	True	True	1.992389	Not found	False	[]		speech disorder
scopolamine	True	True	1.797896	Not found	False	[]		hyperhidrosis
scopolamine	True	True	2.077971	Found	False	[]	tachycardia	tachycardia
scopolamine	True	True	1.6934920000000002	Not found	False	[]		thirst
scopolamine	True	True	1.426471	Not found	False	[]		tremor
scopolamine	True			Found	False	[]	erythema	erythema
scopolamine	True			Not found	False	[]		urethral disorder
scopolamine	True	True	4.293211	Not found	False	[]		urinary tract disorder
scopolamine	True	True	3.294537	Not found	False	[]		vertigo
scopolamine	True	True	6.469555	Found	False	[]	dry mouth	dry mouth
scopolamine	True	True	2.0259210000000003	Found	False	[]	urinary retention	urinary retention
scopolamine	True	True	2.636694	Found	False	[]	agitation	agitation
scopolamine	True	True	3.717003	Not found	False	[]		photophobia
scopolamine	True			Not found	False	[]		muscular weakness
scopolamine	True	True	1.02959	Not found	False	[]		dry skin
scopolamine	True	True	2.949014	Not found	False	[]		skin irritation
scopolamine	True			Not found	False	[]		skin disorder
scopolamine	True	True	1.7976249999999998	Not found	False	[]		conjunctivitis
scopolamine	True			Not found	False	[]		temperature intolerance
scopolamine	True	True	5.365987	Not found	False	[]		disorientation
scopolamine	True	True	1.3584770000000002	Not found	False	[]		disturbance in attention
scopolamine	True	True	3.811923	Not found	False	[]		hallucination, visual
scopolamine	True			Not found	False	[]		strangury
scopolamine	True			Not found	False	[]		acute psychosis
scopolamine	True	True	2.797851	Not found	False	[]		dry eye
scopolamine	True	True	4.453665	Found	False	[]	blurred vision	vision blurred
scopolamine	True			Found	False	[]	bradycardia	bradycardia
scopolamine	True			Not found	False	[]		rash generalised
scopolamine	True	True	8.58595	Found	True	[]	postoperative nausea	procedural nausea
scopolamine	True			Not found	False	[]		poisoning
scopolamine	True	True	4.122287	Not found	False	[]		application site pain
scopolamine	True	True	34.198496	Not found	False	[]		application site burn
scopolamine	True	True	3.77544	Not found	False	[]		eyelid irritation
scopolamine	True	True	1.628426	Not found	False	[]		psychotic disorder
scopolamine	True	True	1.247786	Not found	False	[]		paranoia
scopolamine	True	True	2.19829	Not found	False	[]		visual impairment
scopolamine	True	True	1.354089	Not found	False	[]		arrhythmia
scopolamine	True	True	1.051061	Found	False	[]	rash	rash
scopolamine	True			Not found	False	[]		dermatitis
scopolamine	True			Not found	False	[]		irritability
scopolamine	True	True	8.58595	Found	False	[]	pain	pain
scopolamine	True	True	1.328866	Not found	False	[]		depressed level of consciousness
secobarbital	True			Not found	False	[]		anaemia megaloblastic
secobarbital	True			Not found	False	[]		angioedema
secobarbital	True			Found	False	[]	anxiety	anxiety
secobarbital	True			Not found	False	[]		apnoea
secobarbital	True			Found	False	[]	ataxia	ataxia
secobarbital	True			Found	False	[]	confusion	confusional state
secobarbital	True			Not found	False	[]		feeling abnormal
secobarbital	True			Not found	False	[]		constipation
secobarbital	True			Not found	False	[]		dermatitis exfoliative
secobarbital	True			Found	False	[]	dizziness	dizziness
secobarbital	True			Not found	False	[]		rash
secobarbital	True			Not found	False	[]		dermatitis
secobarbital	True			Not found	False	[]		hallucination
secobarbital	True			Found	False	[]	headache	headache
secobarbital	True			Found	False	[]	allergic reaction	hypersensitivity
secobarbital	True			Not found	False	[]		hypotension
secobarbital	True			Found	False	[]	nausea	nausea
secobarbital	True			Not found	False	[]		nervousness
secobarbital	True			Not found	False	[]		tension
secobarbital	True			Found	False	[]	nightmares	nightmare
secobarbital	True			Not found	False	[]		loss of consciousness
secobarbital	True			Not found	False	[]		shock
secobarbital	True			Not found	False	[]		syncope
secobarbital	True			Found	False	[]	vomiting	vomiting
secobarbital	True			Found	False	[]	agitation	agitation
secobarbital	True			Not found	False	[]		depressed level of consciousness
secobarbital	True			Not found	False	[]		injection site reaction
secobarbital	True			Not found	False	[]		hepatocellular injury
secobarbital	True			Not found	False	[]		liver injury
secobarbital	True			Not found	False	[]		thinking abnormal
secobarbital	True			Not found	False	[]		hyperkinesia
secobarbital	True			Not found	False	[]		bradycardia
secobarbital	True			Found	False	[]	somnolence	somnolence
secobarbital	True			Not found	False	[]		hypoxia
secobarbital	True			Not found	False	[]		hypoventilation
secobarbital	True			Not found	False	[]		respiratory failure
deprenyl	True			Not found	False	[]		gastrointestinal pain
deprenyl	True			Not found	False	[]		abdominal pain
deprenyl	True			Not found	False	[]		albuminuria
deprenyl	True			Not found	False	[]		alopecia
deprenyl	True			Not found	False	[]		amblyopia
deprenyl	True			Not found	False	[]		amenorrhoea
deprenyl	True			Not found	False	[]		amnesia
deprenyl	True			Not found	False	[]		anaemia
deprenyl	True			Found	False	[]	angina pectoris	angina pectoris
deprenyl	True			Not found	False	[]		decreased appetite
deprenyl	True			Not found	False	[]		anxiety
deprenyl	True			Not found	False	[]		aphasia
deprenyl	True			Not found	False	[]		apraxia
deprenyl	True			Not found	False	[]		arrhythmia
deprenyl	True			Not found	False	[]		arthralgia
deprenyl	True			Not found	False	[]		musculoskeletal discomfort
deprenyl	True			Not found	False	[]		arthritis
deprenyl	True			Not found	False	[]		asthma
deprenyl	True			Not found	False	[]		ataxia
deprenyl	True			Not found	False	[]		atrial fibrillation
deprenyl	True			Not found	False	[]		atrial flutter
deprenyl	True			Not found	False	[]		back pain
deprenyl	True			Not found	False	[]		bacterial infection
deprenyl	True			Not found	False	[]		mental disorder
deprenyl	True			Not found	False	[]		benign neoplasm of skin
deprenyl	True			Not found	False	[]		blepharospasm
deprenyl	True			Not found	False	[]		bronchitis
deprenyl	True			Not found	False	[]		bruxism
deprenyl	True			Not found	False	[]		bursitis
deprenyl	True			Not found	False	[]		candida infection
deprenyl	True			Not found	False	[]		vulvovaginal candidiasis
deprenyl	True			Not found	False	[]		vulvovaginal mycotic infection
deprenyl	True			Not found	False	[]		cardiovascular disorder
deprenyl	True			Not found	False	[]		cellulitis
deprenyl	True			Not found	False	[]		cerebrovascular disorder
deprenyl	True			Not found	False	[]		neck pain
deprenyl	True			Not found	False	[]		cheilitis
deprenyl	True			Not found	False	[]		chest pain
deprenyl	True			Not found	False	[]		cholecystitis
deprenyl	True			Not found	False	[]		cholelithiasis
deprenyl	True			Not found	False	[]		chorea
deprenyl	True			Not found	False	[]		colitis
deprenyl	True			Not found	False	[]		coma
deprenyl	True			Not found	False	[]		infection
deprenyl	True			Found	False	[]	confusion	confusional state
deprenyl	True			Not found	False	[]		feeling abnormal
deprenyl	True			Not found	False	[]		conjunctivitis
deprenyl	True			Not found	False	[]		constipation
deprenyl	True			Not found	False	[]		cyanosis
deprenyl	True			Not found	False	[]		cystitis noninfective
deprenyl	True			Not found	False	[]		cystitis
deprenyl	True			Not found	False	[]		bladder pain
deprenyl	True			Not found	False	[]		deafness
deprenyl	True			Not found	False	[]		disturbance in sexual arousal
deprenyl	True			Not found	False	[]		libido decreased
deprenyl	True			Not found	False	[]		dysphagia
deprenyl	True			Not found	False	[]		dehydration
deprenyl	True			Not found	False	[]		delirium
deprenyl	True			Found	False	[]	delusions	delusion
deprenyl	True			Not found	False	[]		dental caries
deprenyl	True			Not found	False	[]		depersonalisation/derealisation disorder
deprenyl	True			Found	False	[]	depression	depression
deprenyl	True			Not found	False	[]		dermatitis contact
deprenyl	True			Not found	False	[]		fungal skin infection
deprenyl	True			Not found	False	[]		diabetes mellitus
deprenyl	True			Found	False	[]	diarrhea	diarrhoea
deprenyl	True			Not found	False	[]		diplopia
deprenyl	True			Not found	False	[]		dizziness
deprenyl	True			Not found	False	[]		somnolence
deprenyl	True			Not found	False	[]		dysgeusia
deprenyl	True			Not found	False	[]		dyskinesia
deprenyl	True			Not found	False	[]		dysmenorrhoea
deprenyl	True			Not found	False	[]		dyspepsia
deprenyl	True			Not found	False	[]		dyspnoea
deprenyl	True			Not found	False	[]		dysuria
deprenyl	True			Not found	False	[]		ear pain
deprenyl	True			Not found	False	[]		ecchymosis
deprenyl	True			Not found	False	[]		eczema
deprenyl	True			Not found	False	[]		oedema
deprenyl	True			Not found	False	[]		eosinophilia
deprenyl	True			Not found	False	[]		epididymitis
deprenyl	True			Not found	False	[]		epistaxis
deprenyl	True			Not found	False	[]		eructation
deprenyl	True			Not found	False	[]		oesophagitis
deprenyl	True			Not found	False	[]		rash
deprenyl	True			Not found	False	[]		dermatitis
deprenyl	True			Not found	False	[]		eye haemorrhage
deprenyl	True			Not found	False	[]		flank pain
deprenyl	True			Not found	False	[]		flatulence
deprenyl	True			Not found	False	[]		flushing
deprenyl	True			Not found	False	[]		gastritis
deprenyl	True			Not found	False	[]		gastroenteritis
deprenyl	True			Not found	False	[]		gastrointestinal disorder
deprenyl	True			Not found	False	[]		gastrointestinal haemorrhage
deprenyl	True			Not found	False	[]		gastrointestinal neoplasm
deprenyl	True			Not found	False	[]		gingivitis
deprenyl	True			Not found	False	[]		glaucoma
deprenyl	True			Not found	False	[]		glossitis
deprenyl	True			Not found	False	[]		gout
deprenyl	True			Not found	False	[]		breath odour
deprenyl	True			Found	False	[]	hallucinations	hallucination
deprenyl	True			Not found	False	[]		headache
deprenyl	True			Not found	False	[]		cardiac arrest
deprenyl	True			Not found	False	[]		cardiomegaly
deprenyl	True			Not found	False	[]		cardiac failure congestive
deprenyl	True			Not found	False	[]		heat stroke
deprenyl	True			Not found	False	[]		blood disorder
deprenyl	True			Not found	False	[]		haematoma
deprenyl	True			Not found	False	[]		subdural haematoma
deprenyl	True			Not found	False	[]		haematuria
deprenyl	True			Not found	False	[]		hepatitis
deprenyl	True			Not found	False	[]		hernia
deprenyl	True			Not found	False	[]		herpes simplex
deprenyl	True			Not found	False	[]		herpes zoster
deprenyl	True			Not found	False	[]		hiccups
deprenyl	True			Not found	False	[]		hostility
deprenyl	True			Not found	False	[]		hyperbilirubinaemia
deprenyl	True			Not found	False	[]		hypercholesterolaemia
deprenyl	True			Not found	False	[]		hyperaesthesia
deprenyl	True			Not found	False	[]		hyperglycaemia
deprenyl	True			Not found	False	[]		hyperkalaemia
deprenyl	True			Not found	False	[]		hyperlipidaemia
deprenyl	True			Not found	False	[]		hypersensitivity
deprenyl	True			Found	False	[]	hypertension	hypertension
deprenyl	True			Not found	False	[]		hypoglycaemia
deprenyl	True			Not found	False	[]		hypokalaemia
deprenyl	True			Not found	False	[]		hyponatraemia
deprenyl	True			Not found	False	[]		hypoproteinaemia
deprenyl	True			Not found	False	[]		hypotension
deprenyl	True			Not found	False	[]		orthostatic hypotension
deprenyl	True			Not found	False	[]		illusion
deprenyl	True			Not found	False	[]		impulse-control disorder
deprenyl	True			Not found	False	[]		libido increased
deprenyl	True			Not found	False	[]		influenza
deprenyl	True			Not found	False	[]		intestinal obstruction
deprenyl	True			Not found	False	[]		irritability
deprenyl	True			Not found	False	[]		osteoarthritis
deprenyl	True			Not found	False	[]		arthropathy
deprenyl	True			Not found	False	[]		nephrolithiasis
deprenyl	True			Not found	False	[]		chronic kidney disease
deprenyl	True			Not found	False	[]		laryngospasm
deprenyl	True			Not found	False	[]		laryngitis
deprenyl	True			Not found	False	[]		muscle spasms
deprenyl	True			Not found	False	[]		pain in extremity
deprenyl	True			Not found	False	[]		lethargy
deprenyl	True			Not found	False	[]		acute leukaemia
deprenyl	True			Not found	False	[]		myeloid leukaemia
deprenyl	True			Not found	False	[]		leukocytosis
deprenyl	True			Not found	False	[]		leukopenia
deprenyl	True			Not found	False	[]		breast pain
deprenyl	True			Not found	False	[]		malignant melanoma
deprenyl	True			Not found	False	[]		melaena
deprenyl	True			Not found	False	[]		menorrhagia
deprenyl	True			Not found	False	[]		metrorrhagia
deprenyl	True			Not found	False	[]		hypertonia
deprenyl	True			Not found	False	[]		hypotonia
deprenyl	True			Not found	False	[]		myopathy
deprenyl	True			Not found	False	[]		fungal infection
deprenyl	True			Not found	False	[]		mydriasis
deprenyl	True			Not found	False	[]		myocardial infarction
deprenyl	True			Not found	False	[]		acute coronary syndrome
deprenyl	True			Not found	False	[]		myoclonus
deprenyl	True			Found	False	[]	nausea	nausea
deprenyl	True			Not found	False	[]		neoplasm
deprenyl	True			Not found	False	[]		nervous system disorder
deprenyl	True			Not found	False	[]		nervousness
deprenyl	True			Not found	False	[]		tension
deprenyl	True			Not found	False	[]		neuralgia
deprenyl	True			Not found	False	[]		neuritis
deprenyl	True			Not found	False	[]		neuropathy peripheral
deprenyl	True			Not found	False	[]		neuroleptic malignant syndrome
deprenyl	True			Not found	False	[]		neurosis
deprenyl	True			Not found	False	[]		nightmare
deprenyl	True			Not found	False	[]		sensory loss
deprenyl	True			Not found	False	[]		hypoaesthesia
deprenyl	True			Not found	False	[]		nocturia
deprenyl	True			Not found	False	[]		osteoporosis
deprenyl	True			Not found	False	[]		otitis externa
deprenyl	True			Not found	False	[]		otitis media
deprenyl	True			Not found	False	[]		ovarian disorder
deprenyl	True			Not found	False	[]		pain
deprenyl	True			Not found	False	[]		pallor
deprenyl	True			Not found	False	[]		palpitations
deprenyl	True			Not found	False	[]		paraesthesia
deprenyl	True			Not found	False	[]		pelvic pain
deprenyl	True			Not found	False	[]		peptic ulcer
deprenyl	True			Not found	False	[]		tooth abscess
deprenyl	True			Not found	False	[]		personality disorder
deprenyl	True			Not found	False	[]		petechiae
deprenyl	True			Not found	False	[]		pharyngitis
deprenyl	True			Not found	False	[]		pleural effusion
deprenyl	True			Not found	False	[]		pneumonia
deprenyl	True			Not found	False	[]		pneumothorax
deprenyl	True			Not found	False	[]		polyuria
deprenyl	True			Not found	False	[]		pruritus
deprenyl	True			Not found	False	[]		psychotic disorder
deprenyl	True			Not found	False	[]		pulmonary oedema
deprenyl	True			Not found	False	[]		retinal artery occlusion
deprenyl	True			Not found	False	[]		retinal detachment
deprenyl	True			Not found	False	[]		rhinitis
deprenyl	True			Not found	False	[]		visual field defect
deprenyl	True			Not found	False	[]		seborrhoeic dermatitis
deprenyl	True			Not found	False	[]		seizure
deprenyl	True			Not found	False	[]		shock
deprenyl	True			Not found	False	[]		salivary hypersecretion
deprenyl	True			Not found	False	[]		sinusitis
deprenyl	True			Not found	False	[]		congenital skin disorder
deprenyl	True			Not found	False	[]		skin disorder
deprenyl	True			Not found	False	[]		skin ulcer
deprenyl	True			Not found	False	[]		sleep disorder
deprenyl	True			Not found	False	[]		stomatitis
deprenyl	True			Not found	False	[]		superinfection
deprenyl	True			Not found	False	[]		hyperhidrosis
deprenyl	True			Not found	False	[]		loss of consciousness
deprenyl	True			Found	False	[]	syncope	syncope
deprenyl	True			Not found	False	[]		tachycardia
deprenyl	True			Not found	False	[]		supraventricular tachycardia
deprenyl	True			Not found	False	[]		tenosynovitis
deprenyl	True			Not found	False	[]		thirst
deprenyl	True			Not found	False	[]		thrombocytopenia
deprenyl	True			Not found	False	[]		tinnitus
deprenyl	True			Not found	False	[]		tongue disorder
deprenyl	True			Not found	False	[]		tooth disorder
deprenyl	True			Not found	False	[]		tremor
deprenyl	True			Not found	False	[]		trismus
deprenyl	True			Not found	False	[]		ulcer
deprenyl	True			Not found	False	[]		unintended pregnancy
deprenyl	True			Not found	False	[]		erythema
deprenyl	True			Not found	False	[]		pollakiuria
deprenyl	True			Not found	False	[]		urinary incontinence
deprenyl	True			Not found	False	[]		urinary tract infection
deprenyl	True			Not found	False	[]		micturition disorder
deprenyl	True			Not found	False	[]		urethral disorder
deprenyl	True			Not found	False	[]		urinary tract disorder
deprenyl	True			Not found	False	[]		urticaria
deprenyl	True			Not found	False	[]		vaginal infection
deprenyl	True			Not found	False	[]		vulvovaginal inflammation
deprenyl	True			Not found	False	[]		angiopathy
deprenyl	True			Not found	False	[]		vertigo
deprenyl	True			Not found	False	[]		viral infection
deprenyl	True			Not found	False	[]		vomiting
deprenyl	True			Not found	False	[]		dry mouth
deprenyl	True			Not found	False	[]		yawning
deprenyl	True			Not found	False	[]		urinary retention
deprenyl	True			Not found	False	[]		urogenital disorder
deprenyl	True			Not found	False	[]		peripheral vascular disorder
deprenyl	True			Not found	False	[]		central nervous system neoplasm
deprenyl	True			Not found	False	[]		encephalopathy
deprenyl	True			Not found	False	[]		chills
deprenyl	True			Not found	False	[]		skin odour abnormal
deprenyl	True			Not found	False	[]		micturition urgency
deprenyl	True			Not found	False	[]		sinus bradycardia
deprenyl	True			Not found	False	[]		atrioventricular block first degree
deprenyl	True			Not found	False	[]		akinesia
deprenyl	True			Not found	False	[]		apathy
deprenyl	True			Not found	False	[]		flat affect
deprenyl	True			Not found	False	[]		mood swings
deprenyl	True			Not found	False	[]		affect lability
deprenyl	True			Not found	False	[]		fall
deprenyl	True			Not found	False	[]		oedema peripheral
deprenyl	True			Not found	False	[]		hyperphosphataemia
deprenyl	True			Not found	False	[]		hypokinesia
deprenyl	True			Not found	False	[]		migraine
deprenyl	True			Not found	False	[]		musculoskeletal stiffness
deprenyl	True			Not found	False	[]		nuchal rigidity
deprenyl	True			Not found	False	[]		alcohol intolerance
deprenyl	True			Not found	False	[]		application site reaction
deprenyl	True			Not found	False	[]		cataract
deprenyl	True			Not found	False	[]		fluid retention
deprenyl	True			Not found	False	[]		generalised oedema
deprenyl	True			Not found	False	[]		tongue oedema
deprenyl	True			Not found	False	[]		skin hypertrophy
deprenyl	True			Not found	False	[]		injury
deprenyl	True			Not found	False	[]		myocardial ischaemia
deprenyl	True			Not found	False	[]		mania
deprenyl	True			Not found	False	[]		muscular weakness
deprenyl	True			Not found	False	[]		opisthotonus
deprenyl	True			Not found	False	[]		bone pain
deprenyl	True			Not found	False	[]		eye pain
deprenyl	True			Not found	False	[]		paranoia
deprenyl	True			Not found	False	[]		paraesthesia oral
deprenyl	True			Not found	False	[]		platelet disorder
deprenyl	True			Not found	False	[]		dermatitis bullous
deprenyl	True			Not found	False	[]		rash pustular
deprenyl	True			Not found	False	[]		hyporeflexia
deprenyl	True			Not found	False	[]		skin discolouration
deprenyl	True			Not found	False	[]		dry skin
deprenyl	True			Not found	False	[]		tendon rupture
deprenyl	True			Not found	False	[]		oesophageal ulcer
deprenyl	True			Not found	False	[]		urinary hesitation
deprenyl	True			Not found	False	[]		accommodation disorder
deprenyl	True			Not found	False	[]		malnutrition
deprenyl	True			Not found	False	[]		photosensitivity reaction
deprenyl	True			Not found	False	[]		pseudolymphoma
deprenyl	True			Not found	False	[]		malaise
deprenyl	True			Not found	False	[]		discomfort
deprenyl	True			Not found	False	[]		ill-defined disorder
deprenyl	True			Not found	False	[]		myalgia
deprenyl	True			Not found	False	[]		muscle twitching
deprenyl	True			Not found	False	[]		parkinsonian gait
deprenyl	True			Not found	False	[]		increased appetite
deprenyl	True			Not found	False	[]		disorientation
deprenyl	True			Not found	False	[]		bradykinesia
deprenyl	True			Not found	False	[]		thinking abnormal
deprenyl	True			Not found	False	[]		hallucination, visual
deprenyl	True			Not found	False	[]		memory impairment
deprenyl	True			Not found	False	[]		anorgasmia
deprenyl	True			Not found	False	[]		abnormal dreams
deprenyl	True			Not found	False	[]		respiratory depression
deprenyl	True			Not found	False	[]		muscle contractions involuntary
deprenyl	True			Not found	False	[]		euphoric mood
deprenyl	True			Not found	False	[]		joint swelling
deprenyl	True			Not found	False	[]		grimacing
deprenyl	True			Not found	False	[]		personality change
deprenyl	True			Not found	False	[]		strangury
deprenyl	True			Not found	False	[]		erectile dysfunction
deprenyl	True			Not found	False	[]		extrasystoles
deprenyl	True			Not found	False	[]		ventricular extrasystoles
deprenyl	True			Not found	False	[]		rectal haemorrhage
deprenyl	True			Not found	False	[]		hepatobiliary disease
deprenyl	True			Not found	False	[]		dry eye
deprenyl	True			Not found	False	[]		vision blurred
deprenyl	True			Not found	False	[]		hypovitaminosis
deprenyl	True			Not found	False	[]		cold sweat
deprenyl	True			Not found	False	[]		sticky skin
deprenyl	True			Not found	False	[]		epigastric discomfort
deprenyl	True			Not found	False	[]		hyperpyrexia
deprenyl	True			Not found	False	[]		rash maculo-papular
deprenyl	True			Not found	False	[]		hyperkinesia
deprenyl	True			Not found	False	[]		bradycardia
deprenyl	True			Not found	False	[]		energy increased
deprenyl	True			Not found	False	[]		blindness
deprenyl	True			Not found	False	[]		lymphadenopathy
deprenyl	True			Not found	False	[]		dementia
deprenyl	True			Not found	False	[]		coordination abnormal
deprenyl	True			Not found	False	[]		face oedema
deprenyl	True			Not found	False	[]		sexual dysfunction
deprenyl	True			Not found	False	[]		throat irritation
deprenyl	True			Not found	False	[]		cough
deprenyl	True			Not found	False	[]		gait disturbance
deprenyl	True			Not found	False	[]		compulsions
deprenyl	True			Not found	False	[]		prostate cancer
deprenyl	True			Not found	False	[]		breast cancer
deprenyl	True			Not found	False	[]		lung neoplasm malignant
deprenyl	True			Not found	False	[]		tardive dyskinesia
deprenyl	True			Not found	False	[]		skin cancer
deprenyl	True			Not found	False	[]		infection parasitic
deprenyl	True			Not found	False	[]		oral discomfort
deprenyl	True			Not found	False	[]		cardiomyopathy
deprenyl	True			Not found	False	[]		cerebral ischaemia
deprenyl	True			Not found	False	[]		female sexual dysfunction
deprenyl	True			Not found	False	[]		blood pressure fluctuation
deprenyl	True			Not found	False	[]		aggression
deprenyl	True			Not found	False	[]		breast neoplasm
deprenyl	True			Not found	False	[]		parosmia
deprenyl	True			Not found	False	[]		benign prostatic hyperplasia
deprenyl	True			Not found	False	[]		ageusia
deprenyl	True			Not found	False	[]		ejaculation disorder
deprenyl	True			Not found	False	[]		vaginal haemorrhage
deprenyl	True			Not found	False	[]		visual impairment
sertraline	True	True	1.023673	Not found	False	[]		gastrointestinal pain
sertraline	True	True	1.0613385999999998	Not found	False	[]		abdominal pain
sertraline	True	True	1.69385	Not found	False	[]		adenoma benign
sertraline	True	True	1.116775	Not found	False	[]		adhesion
sertraline	True	True	1.7262789	Not found	False	[]		aggression
sertraline	True			Not found	False	[]		agranulocytosis
sertraline	True	True	1.2063700000000002	Not found	False	[]		alopecia
sertraline	True			Not found	False	[]		amenorrhoea
sertraline	True	True	1.365254	Not found	False	[]		amnesia
sertraline	True	True	1.0445409	Not found	False	[]		anaemia
sertraline	True			Not found	False	[]		aplastic anaemia
sertraline	True			Not found	False	[]		angioedema
sertraline	True	True	1.2486432	Not found	False	[]		decreased appetite
sertraline	True	True	1.590361	Found	True	[]	anxiety disorder	anxiety disorder
sertraline	True			Not found	False	[]		apnoea
sertraline	True	True	1.0143213	Not found	False	[]		arrhythmia
sertraline	True	True	1.1329334	Not found	False	[]		arthralgia
sertraline	True	True	1.2531551	Not found	False	[]		ataxia
sertraline	True	True	1.312394	Not found	False	[]		atrioventricular block
sertraline	True	True	1.2457644	Not found	False	[]		back pain
sertraline	True			Not found	False	[]		balanoposthitis
sertraline	True	True	1.7333903000000002	Not found	False	[]		mental disorder
sertraline	True			Not found	False	[]		blister
sertraline	True			Not found	False	[]		dermatitis bullous
sertraline	True	True	1.527362	Not found	False	[]		breast disorder
sertraline	True			Not found	False	[]		bronchospasm
sertraline	True	True	1.882149	Not found	False	[]		bronchitis
sertraline	True	True	3.264688	Found	False	[]	bruxism	bruxism
sertraline	True			Not found	False	[]		bundle branch block
sertraline	True			Not found	False	[]		neoplasm malignant
sertraline	True			Not found	False	[]		cerebrovascular disorder
sertraline	True	True	1.100125	Found	False	['rare']	colitis	colitis
sertraline	True			Not found	False	[]		coma
sertraline	True	True	1.3348783	Not found	False	[]		confusional state
sertraline	True	True	1.5636823999999998	Not found	False	[]		feeling abnormal
sertraline	True			Not found	False	[]		conjunctivitis
sertraline	True	True	1.381764	Not found	False	[]		connective tissue disorder
sertraline	True	True	1.0454186	Not found	False	[]		constipation
sertraline	True			Not found	False	[]		cough
sertraline	True			Not found	False	[]		cystitis noninfective
sertraline	True	True	1.0806887	Not found	False	[]		cystitis
sertraline	True			Not found	False	[]		bladder pain
sertraline	True	True	5.161567	Not found	False	[]		disturbance in sexual arousal
sertraline	True	True	2.4342544	Not found	False	[]		libido decreased
sertraline	True	True	1.0645033	Not found	False	[]		dysphagia
sertraline	True	True	1.1055074	Not found	False	[]		dehydration
sertraline	True			Not found	False	[]		delirium
sertraline	True	True	1.4671276	Not found	False	[]		delusion
sertraline	True	True	1.172923	Not found	False	[]		dermatitis
sertraline	True			Not found	False	[]		dermatitis contact
sertraline	True	True	1.7745521000000002	Not found	False	[]		diabetes mellitus
sertraline	True	True	1.97453	Found	False	['common']	diarrhea	diarrhoea
sertraline	True			Not found	False	[]		diplopia
sertraline	True	True	1.10705	Not found	False	[]		polyuria
sertraline	True			Not found	False	[]		diverticulitis
sertraline	True	True	1.0971091	Found	False	['common']	somnolence	somnolence
sertraline	True			Not found	False	[]		dysgeusia
sertraline	True	True	1.331532	Not found	False	[]		dyskinesia
sertraline	True			Not found	False	[]		dysmenorrhoea
sertraline	True	True	1.1463117	Not found	False	[]		dyspepsia
sertraline	True			Not found	False	[]		dysuria
sertraline	True	True	1.293559	Not found	False	[]		ear pain
sertraline	True			Not found	False	[]		eczema
sertraline	True	True	1.1827223999999998	Not found	False	[]		oedema
sertraline	True			Not found	False	[]		electric shock
sertraline	True			Not found	False	[]		endocrine disorder
sertraline	True	True	1.49352	Not found	False	[]		enuresis
sertraline	True	True	1.0574024999999998	Not found	False	[]		epistaxis
sertraline	True			Not found	False	[]		eructation
sertraline	True			Not found	False	[]		erythema multiforme
sertraline	True	True	1.247965	Not found	False	[]		oesophagitis
sertraline	True			Not found	False	[]		rash
sertraline	True			Not found	False	[]		exophthalmos
sertraline	True	True	1.1791867	Not found	False	[]		eye disorder
sertraline	True			Not found	False	[]		eye haemorrhage
sertraline	True	True	1.753642	Not found	False	[]		anal incontinence
sertraline	True			Not found	False	[]		flushing
sertraline	True	True	1.013986	Not found	False	[]		multiple fractures
sertraline	True			Not found	False	[]		fracture
sertraline	True	True	1.410791	Not found	False	[]		gastritis
sertraline	True	True	1.09718	Not found	False	[]		gastroenteritis
sertraline	True	True	1.0966544	Not found	False	[]		gastrointestinal disorder
sertraline	True			Not found	False	[]		gastrointestinal haemorrhage
sertraline	True			Not found	False	[]		gingival hypertrophy
sertraline	True	True	1.207285	Not found	False	[]		glaucoma
sertraline	True	True	1.215971	Not found	False	[]		angle closure glaucoma
sertraline	True	True	1.577083	Not found	False	[]		glossitis
sertraline	True	True	1.462164	Not found	False	[]		gynaecomastia
sertraline	True			Not found	False	[]		breath odour
sertraline	True	True	1.3121603	Not found	False	[]		hallucination
sertraline	True	True	1.1002178	Not found	False	[]		cardiac disorder
sertraline	True			Not found	False	[]		haematoma
sertraline	True			Not found	False	[]		haematuria
sertraline	True			Not found	False	[]		haemoglobinuria
sertraline	True			Not found	False	[]		peritoneal haemorrhage
sertraline	True			Not found	False	[]		haemoptysis
sertraline	True			Not found	False	[]		haemorrhage
sertraline	True	True	1.6256829000000002	Not found	False	[]		haemorrhoids
sertraline	True	True	1.0760213	Not found	False	[]		hepatitis
sertraline	True	True	1.303429	Not found	False	[]		hepatomegaly
sertraline	True	True	1.322073	Not found	False	[]		hernia
sertraline	True			Not found	False	[]		hiccups
sertraline	True	True	2.438943	Not found	False	[]		hostility
sertraline	True	True	1.49588	Not found	False	[]		hypercholesterolaemia
sertraline	True			Not found	False	[]		hyperaesthesia
sertraline	True	True	1.3975866	Not found	False	[]		hyperglycaemia
sertraline	True			Not found	False	[]		hyperplasia
sertraline	True	True	1.177229	Not found	False	[]		hyperprolactinaemia
sertraline	True	True	1.0186165	Not found	False	[]		hypersensitivity
sertraline	True	True	1.2718872	Not found	False	[]		hypertension
sertraline	True	True	1.3561611	Not found	False	[]		pulmonary hypertension
sertraline	True	True	1.475456	Not found	False	[]		hypertrichosis
sertraline	True	True	1.139675	Not found	False	[]		hypertrophy
sertraline	True	True	1.426651	Not found	False	[]		hyperventilation
sertraline	True			Not found	False	[]		hypoglycaemia
sertraline	True	True	1.5280696	Not found	False	[]		hyponatraemia
sertraline	True			Not found	False	[]		hypotension
sertraline	True	True	1.067052	Not found	False	[]		orthostatic hypotension
sertraline	True	True	1.4232188	Not found	False	[]		hypothyroidism
sertraline	True	True	2.4940870000000004	Not found	False	[]		conversion disorder
sertraline	True			Not found	False	[]		illusion
sertraline	True	True	1.039765	Not found	False	[]		immune system disorder
sertraline	True	True	2.1153808	Not found	False	[]		inappropriate antidiuretic hormone secretion
sertraline	True	True	1.087367	Not found	False	[]		libido increased
sertraline	True			Not found	False	[]		jaundice
sertraline	True	True	1.3083491	Not found	False	[]		osteoarthritis
sertraline	True	True	1.2061642	Not found	False	[]		arthropathy
sertraline	True			Not found	False	[]		acute kidney injury
sertraline	True	True	1.6796380000000002	Not found	False	[]		inner ear disorder
sertraline	True			Not found	False	[]		laryngospasm
sertraline	True			Not found	False	[]		laryngitis
sertraline	True	True	8.58579	Not found	False	[]		muscle spasms
sertraline	True			Not found	False	[]		leukopenia
sertraline	True	True	1.10046	Not found	False	[]		vaginal discharge
sertraline	True	True	1.070598	Not found	False	[]		non-hodgkin's lymphoma
sertraline	True			Not found	False	[]		lymphoma
sertraline	True			Not found	False	[]		mediastinal disorder
sertraline	True			Not found	False	[]		melaena
sertraline	True	True	1.2031722	Not found	False	[]		menorrhagia
sertraline	True	True	1.495702	Not found	False	[]		menstrual disorder
sertraline	True	True	1.0343478000000002	Not found	False	[]		metrorrhagia
sertraline	True	True	1.1103909	Found	False	[]	movement disorder	movement disorder
sertraline	True			Not found	False	[]		hypertonia
sertraline	True	True	1.004286	Not found	False	[]		hypotonia
sertraline	True	True	1.8457323	Not found	False	[]		muscle rigidity
sertraline	True	True	1.8261124	Not found	False	[]		mydriasis
sertraline	True			Not found	False	[]		myocardial infarction
sertraline	True			Not found	False	[]		acute coronary syndrome
sertraline	True	True	1.6965417	Not found	False	[]		myoclonus
sertraline	True			Not found	False	[]		necrosis
sertraline	True			Not found	False	[]		neoplasm
sertraline	True			Not found	False	[]		nervous system disorder
sertraline	True	True	2.0524936	Not found	False	[]		nervousness
sertraline	True			Not found	False	[]		neuritis
sertraline	True	True	1.521475	Not found	False	[]		neuropathy peripheral
sertraline	True	True	1.2422795	Not found	False	[]		neuroleptic malignant syndrome
sertraline	True	True	1.035272	Not found	False	[]		neurosis
sertraline	True	True	1.5231187	Not found	False	[]		nightmare
sertraline	True			Not found	False	[]		nocturia
sertraline	True			Not found	False	[]		nystagmus
sertraline	True			Not found	False	[]		oliguria
sertraline	True			Not found	False	[]		optic neuritis
sertraline	True	True	1.8572690000000005	Not found	False	[]		otitis media
sertraline	True	True	1.292696	Not found	False	[]		pain
sertraline	True	True	1.0034575	Not found	False	[]		pallor
sertraline	True	True	1.3458247	Not found	False	[]		pancreatitis
sertraline	True			Not found	False	[]		pancytopenia
sertraline	True	True	1.505716	Not found	False	[]		peptic ulcer
sertraline	True	True	1.272885	Not found	False	[]		pharyngitis
sertraline	True	True	1.46292	Found	False	[]	pregnancy	pregnancy
sertraline	True	True	4.702989	Not found	False	[]		premature ejaculation
sertraline	True	True	1.09557	Not found	False	[]		priapism
sertraline	True	True	1.175839	Not found	False	[]		proctitis
sertraline	True			Not found	False	[]		pruritus
sertraline	True	True	1.3836692	Not found	False	[]		psychotic disorder
sertraline	True			Not found	False	[]		vascular purpura
sertraline	True			Not found	False	[]		purpura
sertraline	True			Not found	False	[]		pyelonephritis
sertraline	True	True	1.326892	Not found	False	[]		hyperacusis
sertraline	True	True	1.086683	Not found	False	[]		respiratory tract infection
sertraline	True	True	1.488862	Not found	False	[]		rhinitis
sertraline	True	True	1.272314	Not found	False	[]		salivary hypersecretion
sertraline	True	True	1.045058	Not found	False	[]		visual field defect
sertraline	True			Not found	False	[]		serum sickness
sertraline	True	True	1.2504996000000002	Not found	False	[]		sinusitis
sertraline	True	True	1.112479	Not found	False	[]		skin disorder
sertraline	True	True	1.105268	Not found	False	[]		somnambulism
sertraline	True	True	1.1406046	Not found	False	[]		speech disorder
sertraline	True	True	1.7512059999999998	Not found	False	[]		stereotypy
sertraline	True			Not found	False	[]		stevens-johnson syndrome
sertraline	True	True	1.0314258	Not found	False	[]		stomatitis
sertraline	True			Not found	False	[]		aphthous ulcer
sertraline	True	True	1.103773	Not found	False	[]		mouth ulceration
sertraline	True			Not found	False	[]		stridor
sertraline	True	True	1.1045085	Found	False	[]	suicide	completed suicide
sertraline	True	True	1.1845703	Not found	False	[]		loss of consciousness
sertraline	True			Not found	False	[]		shock
sertraline	True	True	1.100794	Not found	False	[]		syncope
sertraline	True	True	1.1169228	Not found	False	[]		tachycardia
sertraline	True	True	1.112774	Not found	False	[]		thirst
sertraline	True			Not found	False	[]		thrombocytopenia
sertraline	True	True	1.538865	Not found	False	[]		tinnitus
sertraline	True	True	1.163686	Not found	False	[]		tongue disorder
sertraline	True			Not found	False	[]		torsade de pointes
sertraline	True			Not found	False	[]		erythema
sertraline	True	True	1.2941334	Not found	False	[]		upper respiratory tract infection
sertraline	True	True	1.0642731	Not found	False	[]		pollakiuria
sertraline	True	True	1.4741173	Not found	False	[]		urinary incontinence
sertraline	True	True	1.4506910000000002	Not found	False	[]		micturition disorder
sertraline	True			Not found	False	[]		urethral disorder
sertraline	True	True	1.367084	Not found	False	[]		urinary tract disorder
sertraline	True			Not found	False	[]		urticaria
sertraline	True			Not found	False	[]		varicose vein
sertraline	True			Not found	False	[]		angiopathy
sertraline	True			Not found	False	[]		vasculitis
sertraline	True	True	1.256633	Not found	False	[]		ventricular tachycardia
sertraline	True	True	1.1491052	Not found	False	[]		vertigo
sertraline	True	True	1.1109254	Not found	False	[]		vomiting
sertraline	True			Not found	False	[]		xerophthalmia
sertraline	True	True	1.1466929	Found	False	['common']	dry mouth	dry mouth
sertraline	True	True	3.777359	Not found	False	[]		yawning
sertraline	True			Not found	False	[]		urinary retention
sertraline	True	True	5.173205	Not found	False	[]		intentional self-injury
sertraline	True	True	1.025986	Not found	False	[]		choreoathetosis
sertraline	True			Not found	False	[]		hepatic failure
sertraline	True			Not found	False	[]		arrhythmia supraventricular
sertraline	True	True	1.074652	Not found	False	[]		stupor
sertraline	True			Not found	False	[]		depressed level of consciousness
sertraline	True	True	5.0546524	Not found	False	[]		apathy
sertraline	True	True	2.984717	Not found	False	[]		flat affect
sertraline	True	True	1.6183539999999998	Not found	False	[]		photophobia
sertraline	True			Not found	False	[]		oculogyric crisis
sertraline	True			Not found	False	[]		rash pustular
sertraline	True	True	1.031097	Not found	False	[]		oedema peripheral
sertraline	True			Not found	False	[]		hypokinesia
sertraline	True			Not found	False	[]		cataract
sertraline	True			Not found	False	[]		benign neoplasm
sertraline	True	True	1.3499308	Not found	False	[]		migraine
sertraline	True			Not found	False	[]		periorbital oedema
sertraline	True	True	1.0576959	Not found	False	[]		fluid retention
sertraline	True			Not found	False	[]		generalised oedema
sertraline	True			Not found	False	[]		tongue oedema
sertraline	True			Not found	False	[]		toxic epidermal necrolysis
sertraline	True			Not found	False	[]		muscular weakness
sertraline	True	True	1.0668498999999998	Not found	False	[]		eye pain
sertraline	True	True	2.0634086	Not found	False	[]		paranoia
sertraline	True	True	1.2304119999999998	Not found	False	[]		hyporeflexia
sertraline	True			Not found	False	[]		skin discolouration
sertraline	True			Not found	False	[]		dry skin
sertraline	True			Not found	False	[]		accommodation disorder
sertraline	True			Not found	False	[]		menstruation irregular
sertraline	True	True	1.310638	Not found	False	[]		malnutrition
sertraline	True	True	2.17864	Not found	False	[]		photosensitivity reaction
sertraline	True			Not found	False	[]		hepatic adenoma
sertraline	True			Not found	False	[]		hypouricaemia
sertraline	True	True	8.58579	Not found	False	[]		atrophic vulvovaginitis
sertraline	True	True	1.0829597	Not found	False	[]		malaise
sertraline	True			Not found	False	[]		ill-defined disorder
sertraline	True	True	1.8330721	Not found	False	[]		muscle twitching
sertraline	True	True	1.0503078	Not found	False	[]		increased appetite
sertraline	True	True	1.053301	Not found	False	[]		anorectal discomfort
sertraline	True			Not found	False	[]		rectal tenesmus
sertraline	True	True	1.198499	Not found	False	[]		proctalgia
sertraline	True	True	1.893014	Not found	False	[]		thinking abnormal
sertraline	True	True	3.411528	Not found	False	[]		ejaculation delayed
sertraline	True			Not found	False	[]		extrapyramidal disorder
sertraline	True	True	1.3717084	Not found	False	[]		abnormal dreams
sertraline	True			Not found	False	[]		rash erythematous
sertraline	True	True	3.77526	Not found	False	[]		rash follicular
sertraline	True	True	1.855849	Not found	False	[]		skin odour abnormal
sertraline	True	True	1.208058	Not found	False	[]		dizziness postural
sertraline	True	True	1.928337	Not found	False	[]		muscle contractions involuntary
sertraline	True	True	1.2680090000000002	Not found	False	[]		euphoric mood
sertraline	True			Not found	False	[]		tongue ulceration
sertraline	True	True	1.771664	Not found	False	[]		dental caries
sertraline	True			Not found	False	[]		gravitational oedema
sertraline	True			Not found	False	[]		peripheral ischaemia
sertraline	True	True	1.463008	Not found	False	[]		galactorrhoea
sertraline	True	True	2.146475	Not found	False	[]		mastitis
sertraline	True			Not found	False	[]		hair texture abnormal
sertraline	True	True	1.4078117	Not found	False	[]		cold sweat
sertraline	True	True	1.001392	Not found	False	[]		lacrimal disorder
sertraline	True	True	1.626055	Not found	False	[]		ejaculation disorder
sertraline	True			Not found	False	[]		strangury
sertraline	True	True	1.7291398999999998	Not found	False	[]		erectile dysfunction
sertraline	True	True	9.063483000000002	Not found	False	[]		cerebral vasoconstriction
sertraline	True			Not found	False	[]		hepatobiliary disease
sertraline	True	True	3.070068	Found	False	['common']	ejaculation failure	ejaculation failure
sertraline	True			Not found	False	[]		anaphylactic shock
sertraline	True			Not found	False	[]		anaphylactoid reaction
sertraline	True	True	1.4768548	Not found	False	[]		akathisia
sertraline	True			Not found	False	[]		sticky skin
sertraline	True			Not found	False	[]		rash maculo-papular
sertraline	True			Not found	False	[]		hyperkinesia
sertraline	True			Not found	False	[]		bradycardia
sertraline	True	True	1.105546	Not found	False	[]		blindness
sertraline	True			Not found	False	[]		lymphadenopathy
sertraline	True	True	1.5191008	Not found	False	[]		coordination abnormal
sertraline	True	True	4.494452	Not found	False	[]		self-injurious ideation
sertraline	True			Not found	False	[]		face oedema
sertraline	True	True	1.5644487	Not found	False	[]		feeling jittery
sertraline	True			Not found	False	[]		breast pain
sertraline	True			Not found	False	[]		renal pain
sertraline	True	True	1.15686	Not found	False	[]		gait disturbance
sertraline	True			Not found	False	[]		monoparesis
sertraline	True	True	5.5037959	Found	False	[]	serotonin syndrome	serotonin syndrome
sertraline	True	True	1.248046	Not found	False	[]		haemorrhagic disorder
sertraline	True	True	1.6790442	Found	False	['common']	insomnia	insomnia
sertraline	True			Not found	False	[]		lupus-like syndrome
sertraline	True			Not found	False	[]		aphasia
sertraline	True	True	2.055369	Not found	False	[]		female sexual dysfunction
sertraline	True	True	2.925106	Not found	False	[]		male sexual dysfunction
sertraline	True			Not found	False	[]		autonomic neuropathy
sertraline	True			Not found	False	[]		dysphonia
sertraline	True	True	5.846912	Not found	False	[]		obsessive-compulsive personality disorder
sertraline	True	True	1.1309049999999998	Not found	False	[]		breast enlargement
sertraline	True			Not found	False	[]		vaginal haemorrhage
sertraline	True			Not found	False	[]		hypoxia
sertraline	True			Not found	False	[]		hypoventilation
sertraline	True	True	1.0632485	Not found	False	[]		respiratory failure
sertraline	True	True	1.2045762	Not found	False	[]		visual impairment
sevoflurane	True	True	1.755869	Not found	False	[]		acidosis
sevoflurane	True	True	2.626364	Not found	False	[]		obstructive airways disorder
sevoflurane	True			Not found	False	[]		albuminuria
sevoflurane	True			Not found	False	[]		amblyopia
sevoflurane	True	True	1.041637	Not found	False	[]		anaphylactic shock
sevoflurane	True	True	1.920813	Not found	False	[]		apnoea
sevoflurane	True			Not found	False	[]		arrhythmia
sevoflurane	True			Not found	False	[]		asthenia
sevoflurane	True			Not found	False	[]		atrial fibrillation
sevoflurane	True			Not found	False	[]		mental disorder
sevoflurane	True			Not found	False	[]		bone disorder
sevoflurane	True			Not found	False	[]		bronchospasm
sevoflurane	True			Not found	False	[]		confusional state
sevoflurane	True			Not found	False	[]		feeling abnormal
sevoflurane	True	True	1.246096	Not found	False	[]		conjunctivitis
sevoflurane	True			Not found	False	[]		cough
sevoflurane	True			Not found	False	[]		dermatitis contact
sevoflurane	True			Not found	False	[]		dizziness
sevoflurane	True			Not found	False	[]		dysgeusia
sevoflurane	True			Not found	False	[]		dyspnoea
sevoflurane	True	True	2.17877	Not found	False	[]		oedema
sevoflurane	True			Not found	False	[]		rash
sevoflurane	True			Not found	False	[]		dermatitis
sevoflurane	True			Not found	False	[]		fluorosis
sevoflurane	True			Not found	False	[]		gastrointestinal disorder
sevoflurane	True			Not found	False	[]		glycosuria
sevoflurane	True			Not found	False	[]		headache
sevoflurane	True	True	1.6584742	Not found	False	[]		cardiac arrest
sevoflurane	True			Not found	False	[]		cardiac disorder
sevoflurane	True	True	1.284601	Not found	False	[]		haemorrhage
sevoflurane	True	True	1.830358	Not found	False	[]		hepatitis
sevoflurane	True			Not found	False	[]		hiccups
sevoflurane	True			Not found	False	[]		hyperbilirubinaemia
sevoflurane	True	True	1.168003	Not found	False	[]		hyperglycaemia
sevoflurane	True	True	1.157089	Not found	False	[]		hyperkalaemia
sevoflurane	True			Not found	False	[]		hypersensitivity
sevoflurane	True			Not found	False	[]		hypertension
sevoflurane	True			Not found	False	[]		hyperventilation
sevoflurane	True			Not found	False	[]		hypotension
sevoflurane	True			Not found	False	[]		hypothermia
sevoflurane	True			Not found	False	[]		immune system disorder
sevoflurane	True	True	2.510881	Not found	False	[]		jaundice
sevoflurane	True			Not found	False	[]		acute kidney injury
sevoflurane	True	True	2.357682	Not found	False	[]		laryngospasm
sevoflurane	True			Not found	False	[]		leukocytosis
sevoflurane	True			Not found	False	[]		mediastinal disorder
sevoflurane	True	True	2.852926	Not found	False	[]		hypertonia
sevoflurane	True	True	2.147864	Not found	False	[]		muscle rigidity
sevoflurane	True			Not found	False	[]		nausea
sevoflurane	True			Not found	False	[]		nervous system disorder
sevoflurane	True			Not found	False	[]		nervousness
sevoflurane	True			Not found	False	[]		tension
sevoflurane	True	True	2.161176	Not found	False	[]		oliguria
sevoflurane	True			Not found	False	[]		pain
sevoflurane	True			Not found	False	[]		pancreatitis
sevoflurane	True			Not found	False	[]		pharyngitis
sevoflurane	True	True	4.378096	Not found	False	[]		supraventricular extrasystoles
sevoflurane	True			Not found	False	[]		pruritus
sevoflurane	True			Not found	False	[]		renal failure
sevoflurane	True	True	2.056867	Not found	False	[]		rhabdomyolysis
sevoflurane	True			Not found	False	[]		chills
sevoflurane	True			Not found	False	[]		salivary hypersecretion
sevoflurane	True	True	1.142979	Not found	False	[]		stridor
sevoflurane	True			Not found	False	[]		loss of consciousness
sevoflurane	True			Not found	False	[]		shock
sevoflurane	True			Not found	False	[]		syncope
sevoflurane	True	True	1.4773873	Not found	False	[]		tachycardia
sevoflurane	True			Not found	False	[]		thrombocytopenia
sevoflurane	True	True	3.718181	Not found	False	[]		torsade de pointes
sevoflurane	True			Not found	False	[]		tubulointerstitial nephritis
sevoflurane	True			Not found	False	[]		urethral disorder
sevoflurane	True			Not found	False	[]		urinary tract disorder
sevoflurane	True			Not found	False	[]		urticaria
sevoflurane	True			Not found	False	[]		angiopathy
sevoflurane	True	True	3.076774	Not found	False	[]		ventricular fibrillation
sevoflurane	True	True	2.446888	Not found	False	[]		ventricular tachycardia
sevoflurane	True			Not found	False	[]		vomiting
sevoflurane	True			Not found	False	[]		wheezing
sevoflurane	True			Not found	False	[]		dry mouth
sevoflurane	True			Not found	False	[]		urinary retention
sevoflurane	True	True	1.327964	Not found	False	[]		hepatic failure
sevoflurane	True			Not found	False	[]		arrhythmia supraventricular
sevoflurane	True			Not found	False	[]		agitation
sevoflurane	True			Not found	False	[]		hypophosphataemia
sevoflurane	True			Not found	False	[]		hepatic function abnormal
sevoflurane	True	True	48.9047	Not found	False	[]		atrioventricular block complete
sevoflurane	True			Not found	False	[]		swelling face
sevoflurane	True	True	3.215767	Not found	False	[]		ventricular extrasystoles
sevoflurane	True			Not found	False	[]		intracranial pressure increased
sevoflurane	True	True	4.544359	Not found	False	[]		hepatic necrosis
sevoflurane	True			Not found	False	[]		eyelid oedema
sevoflurane	True			Not found	False	[]		malnutrition
sevoflurane	True			Not found	False	[]		skin disorder
sevoflurane	True			Not found	False	[]		dysuria
sevoflurane	True			Not found	False	[]		muscle twitching
sevoflurane	True			Not found	False	[]		respiratory depression
sevoflurane	True	True	4.916147	Not found	False	[]		increased bronchial secretion
sevoflurane	True			Not found	False	[]		sputum increased
sevoflurane	True			Not found	False	[]		urine abnormality
sevoflurane	True			Not found	False	[]		chest pain
sevoflurane	True			Not found	False	[]		chest discomfort
sevoflurane	True	True	3.163527	Not found	False	[]		breath holding
sevoflurane	True	True	1.297766	Not found	False	[]		hypoxia
sevoflurane	True	True	4.576773	Not found	False	[]		extrasystoles
sevoflurane	True	True	2.73876	Not found	False	[]		atrioventricular block second degree
sevoflurane	True			Not found	False	[]		hepatobiliary disease
sevoflurane	True			Not found	False	[]		anaphylactoid reaction
sevoflurane	True	True	2.190022	Not found	False	[]		bradycardia
sevoflurane	True			Not found	False	[]		insomnia
sevoflurane	True	True	2.076172	Not found	False	[]		tonic clonic movements
sevoflurane	True			Not found	False	[]		somnolence
sevoflurane	True	True	2.281452	Not found	False	[]		hypoventilation
sevoflurane	True			Not found	False	[]		respiratory failure
sibutramine	True			Not found	False	[]		gastrointestinal pain
sibutramine	True	True	1.363011	Not found	False	[]		abdominal pain
sibutramine	True	True	1.049912	Not found	False	[]		abscess
sibutramine	True			Not found	False	[]		albuminuria
sibutramine	True			Not found	False	[]		alopecia
sibutramine	True			Not found	False	[]		amblyopia
sibutramine	True	True	7.119001	Not found	False	[]		amenorrhoea
sibutramine	True	True	8.58602	Not found	False	[]		amnesia
sibutramine	True			Not found	False	[]		anaphylactic shock
sibutramine	True			Not found	False	[]		anaemia
sibutramine	True	True	1.184817	Not found	False	[]		anger
sibutramine	True	True	1.3751259999999998	Not found	False	[]		angina pectoris
sibutramine	True			Not found	False	[]		angioedema
sibutramine	True	True	1.184817	Not found	False	[]		decreased appetite
sibutramine	True	True	1.783295	Not found	False	[]		anxiety
sibutramine	True			Not found	False	[]		apnoea
sibutramine	True	True	4.011624	Found	False	['rare', 'uncommon']	cardiac arrhythmia	arrhythmia
sibutramine	True			Not found	False	[]		arthralgia
sibutramine	True	True	1.855024	Not found	False	[]		musculoskeletal discomfort
sibutramine	True			Not found	False	[]		arthritis
sibutramine	True	True	1.0436	Not found	False	[]		rheumatoid arthritis
sibutramine	True			Not found	False	[]		asthenia
sibutramine	True			Not found	False	[]		asthma
sibutramine	True			Not found	False	[]		ataxia
sibutramine	True	True	1.138033	Not found	False	[]		atrial fibrillation
sibutramine	True	True	1.160931	Not found	False	[]		back pain
sibutramine	True			Not found	False	[]		blister
sibutramine	True			Not found	False	[]		dermatitis bullous
sibutramine	True	True	2.505737	Not found	False	[]		bone disorder
sibutramine	True	True	1.709856	Not found	False	[]		brain neoplasm
sibutramine	True			Not found	False	[]		bronchitis
sibutramine	True			Not found	False	[]		bundle branch block
sibutramine	True	True	2.517246	Not found	False	[]		bursitis
sibutramine	True			Not found	False	[]		neoplasm malignant
sibutramine	True	True	4.344042	Not found	False	[]		cardiovascular disorder
sibutramine	True			Not found	False	[]		cellulitis
sibutramine	True	True	2.931802	Not found	False	[]		transient ischaemic attack
sibutramine	True			Not found	False	[]		neck pain
sibutramine	True			Not found	False	[]		cheilitis
sibutramine	True	True	2.29049	Found	False	[]	chest pain	chest pain
sibutramine	True	True	1.6212240000000002	Not found	False	[]		cholecystitis
sibutramine	True	True	1.618281	Not found	False	[]		cholelithiasis
sibutramine	True			Not found	False	[]		colitis
sibutramine	True			Not found	False	[]		infection
sibutramine	True	True	1.028637	Found	False	['rare', 'uncommon']	confusion	confusional state
sibutramine	True	True	1.303786	Not found	False	[]		feeling abnormal
sibutramine	True	True	2.17892	Not found	False	[]		conjunctivitis
sibutramine	True	True	1.818872	Found	False	['common']	constipation	constipation
sibutramine	True			Found	False	[]	bruising	contusion
sibutramine	True			Not found	False	[]		cough
sibutramine	True			Not found	False	[]		cystitis noninfective
sibutramine	True			Not found	False	[]		cystitis
sibutramine	True			Not found	False	[]		bladder pain
sibutramine	True			Not found	False	[]		disturbance in sexual arousal
sibutramine	True			Not found	False	[]		libido decreased
sibutramine	True			Not found	False	[]		dysphagia
sibutramine	True			Not found	False	[]		dehydration
sibutramine	True	True	8.750054	Not found	False	[]		delusion
sibutramine	True	True	1.049912	Not found	False	[]		dental caries
sibutramine	True	True	1.779517	Found	False	['rare', 'uncommon']	depression	depression
sibutramine	True			Not found	False	[]		dermatitis
sibutramine	True			Not found	False	[]		dermatitis contact
sibutramine	True	True	2.022422	Not found	False	[]		diabetes mellitus
sibutramine	True			Not found	False	[]		diarrhoea
sibutramine	True	True	1.48842	Found	False	['common']	dizziness	dizziness
sibutramine	True			Not found	False	[]		duodenal ulcer
sibutramine	True			Not found	False	[]		dysgeusia
sibutramine	True			Found	False	['common']	menstrual cramp	dysmenorrhoea
sibutramine	True			Not found	False	[]		dyspepsia
sibutramine	True	True	1.3095359999999998	Found	False	[]	dyspnea	dyspnoea
sibutramine	True			Not found	False	[]		dysuria
sibutramine	True	True	2.17892	Not found	False	[]		ear disorder
sibutramine	True			Not found	False	[]		ear pain
sibutramine	True			Not found	False	[]		ecchymosis
sibutramine	True			Not found	False	[]		eczema
sibutramine	True	True	1.958399	Found	False	[]	edema	oedema
sibutramine	True			Not found	False	[]		enteritis
sibutramine	True			Not found	False	[]		eosinophilia
sibutramine	True			Not found	False	[]		epididymitis
sibutramine	True			Not found	False	[]		epilepsy
sibutramine	True			Not found	False	[]		epistaxis
sibutramine	True			Not found	False	[]		eructation
sibutramine	True			Not found	False	[]		oesophagitis
sibutramine	True			Not found	False	[]		rash
sibutramine	True	True	1.51079	Not found	False	[]		eye disorder
sibutramine	True			Not found	False	[]		facial paralysis
sibutramine	True	True	1.1272320000000002	Not found	False	[]		hepatic steatosis
sibutramine	True			Not found	False	[]		flatulence
sibutramine	True			Not found	False	[]		furuncle
sibutramine	True	True	1.55354	Not found	False	[]		gastritis
sibutramine	True	True	4.916531	Not found	False	[]		gastroenteritis
sibutramine	True			Not found	False	[]		gastrointestinal disorder
sibutramine	True			Not found	False	[]		gastrointestinal haemorrhage
sibutramine	True			Not found	False	[]		gingivitis
sibutramine	True	True	1.941585	Not found	False	[]		glaucoma
sibutramine	True			Not found	False	[]		glomerulonephritis membranoproliferative
sibutramine	True			Not found	False	[]		glossitis
sibutramine	True			Not found	False	[]		goitre
sibutramine	True			Not found	False	[]		gout
sibutramine	True			Not found	False	[]		hair disorder
sibutramine	True	True	1.38227	Not found	False	[]		breath odour
sibutramine	True	True	3.77553	Found	False	['common']	headache	headache
sibutramine	True	True	1.510375	Not found	False	[]		cardiac arrest
sibutramine	True			Not found	False	[]		cardiac failure congestive
sibutramine	True			Not found	False	[]		haematuria
sibutramine	True			Found	False	[]	bleeding	haemorrhage
sibutramine	True	True	4.882706000000001	Not found	False	[]		haemorrhoids
sibutramine	True	True	3.408961	Not found	False	[]		hernia
sibutramine	True	True	1.049912	Not found	False	[]		herpes simplex
sibutramine	True			Not found	False	[]		herpes zoster
sibutramine	True			Not found	False	[]		hostility
sibutramine	True			Not found	False	[]		hyperbilirubinaemia
sibutramine	True	True	1.855024	Not found	False	[]		hypercholesterolaemia
sibutramine	True			Not found	False	[]		hyperglycaemia
sibutramine	True			Not found	False	[]		hyperkalaemia
sibutramine	True	True	4.020315	Not found	False	[]		hyperlipidaemia
sibutramine	True			Not found	False	[]		hypersensitivity
sibutramine	True	True	2.274633	Not found	False	[]		hypertension
sibutramine	True	True	18.77553	Not found	False	[]		malignant hypertension
sibutramine	True	True	4.500674	Not found	False	[]		hyperthyroidism
sibutramine	True			Not found	False	[]		hyperventilation
sibutramine	True	True	5.270164	Not found	False	[]		hypoaesthesia
sibutramine	True			Not found	False	[]		hypoglycaemia
sibutramine	True			Not found	False	[]		hypokalaemia
sibutramine	True			Not found	False	[]		hypotension
sibutramine	True			Not found	False	[]		orthostatic hypotension
sibutramine	True	True	1.15009	Not found	False	[]		hypothyroidism
sibutramine	True			Not found	False	[]		immune system disorder
sibutramine	True	True	3.163742	Not found	False	[]		libido increased
sibutramine	True			Not found	False	[]		inflammation
sibutramine	True			Not found	False	[]		influenza
sibutramine	True	True	1.3009	Not found	False	[]		intestinal obstruction
sibutramine	True			Not found	False	[]		iritis
sibutramine	True	True	2.267286	Not found	False	[]		osteoarthritis
sibutramine	True	True	1.2264750000000002	Not found	False	[]		arthropathy
sibutramine	True			Not found	False	[]		lacrimal disorder
sibutramine	True			Not found	False	[]		lacrimal structural disorder
sibutramine	True			Not found	False	[]		laryngitis
sibutramine	True			Not found	False	[]		muscle spasms
sibutramine	True			Not found	False	[]		leukocytosis
sibutramine	True			Not found	False	[]		leukopenia
sibutramine	True			Not found	False	[]		lung disorder
sibutramine	True			Not found	False	[]		lymphocytosis
sibutramine	True	True	2.690316	Not found	False	[]		menstrual disorder
sibutramine	True			Not found	False	[]		metrorrhagia
sibutramine	True	True	1.5071800000000002	Not found	False	[]		hypertonia
sibutramine	True			Not found	False	[]		myopathy
sibutramine	True	True	1.828749	Found	False	[]	heart attack	myocardial infarction
sibutramine	True	True	1.855024	Not found	False	[]		acute coronary syndrome
sibutramine	True			Not found	False	[]		myoclonus
sibutramine	True			Not found	False	[]		nail disorder
sibutramine	True			Not found	False	[]		nasal congestion
sibutramine	True	True	1.042082	Found	False	['common']	nausea	nausea
sibutramine	True			Not found	False	[]		neoplasm
sibutramine	True	True	6.021694	Not found	False	[]		tubulointerstitial nephritis
sibutramine	True	True	1.388993	Not found	False	[]		nervousness
sibutramine	True	True	4.1343630000000005	Not found	False	[]		tension
sibutramine	True	True	1.855024	Not found	False	[]		neuralgia
sibutramine	True			Not found	False	[]		neuritis
sibutramine	True			Not found	False	[]		neuropathy peripheral
sibutramine	True			Not found	False	[]		neurosis
sibutramine	True			Not found	False	[]		nightmare
sibutramine	True	True	1.51079	Not found	False	[]		osteoporosis
sibutramine	True			Not found	False	[]		otitis externa
sibutramine	True	True	8.58602	Not found	False	[]		otitis media
sibutramine	True			Not found	False	[]		pain
sibutramine	True			Not found	False	[]		pain in extremity
sibutramine	True	True	5.348965	Not found	False	[]		palpitations
sibutramine	True	True	1.623653	Found	False	['rare', 'uncommon']	paresthesia	paraesthesia
sibutramine	True			Not found	False	[]		pelvic pain
sibutramine	True			Not found	False	[]		tooth abscess
sibutramine	True	True	5.270164	Not found	False	[]		personality disorder
sibutramine	True			Not found	False	[]		petechiae
sibutramine	True	True	1.225838	Not found	False	[]		pharyngitis
sibutramine	True	True	1.709856	Not found	False	[]		phlebitis
sibutramine	True			Not found	False	[]		pneumonia
sibutramine	True			Not found	False	[]		supraventricular extrasystoles
sibutramine	True			Not found	False	[]		pruritus
sibutramine	True			Not found	False	[]		psoriasis
sibutramine	True	True	13.33782	Not found	False	[]		psychotic disorder
sibutramine	True			Not found	False	[]		vascular purpura
sibutramine	True	True	2.342231	Not found	False	[]		purpura
sibutramine	True	True	6.021694	Not found	False	[]		henoch-schonlein purpura
sibutramine	True	True	3.77553	Not found	False	[]		anorectal disorder
sibutramine	True	True	2.17892	Not found	False	[]		retinal disorder
sibutramine	True			Not found	False	[]		rhinitis
sibutramine	True			Found	False	[]	seizures	seizure
sibutramine	True			Not found	False	[]		sepsis
sibutramine	True			Not found	False	[]		shock
sibutramine	True			Not found	False	[]		salivary hypersecretion
sibutramine	True			Not found	False	[]		sinusitis
sibutramine	True			Not found	False	[]		skin disorder
sibutramine	True			Not found	False	[]		neoplasm skin
sibutramine	True			Not found	False	[]		skin mass
sibutramine	True			Not found	False	[]		skin ulcer
sibutramine	True			Not found	False	[]		speech disorder
sibutramine	True	True	1.6937410000000002	Not found	False	[]		gastric ulcer
sibutramine	True			Not found	False	[]		stomatitis
sibutramine	True	True	2.03051	Not found	False	[]		cerebrovascular accident
sibutramine	True			Found	False	['rare', 'uncommon']	suicide	completed suicide
sibutramine	True	True	1.80169	Not found	False	[]		hyperhidrosis
sibutramine	True	True	1.2643019999999998	Not found	False	[]		loss of consciousness
sibutramine	True	True	9.000337	Not found	False	[]		syncope
sibutramine	True	True	1.762367	Not found	False	[]		tachycardia
sibutramine	True	True	1.855024	Not found	False	[]		supraventricular tachycardia
sibutramine	True			Not found	False	[]		tenosynovitis
sibutramine	True	True	3.359994	Not found	False	[]		thirst
sibutramine	True			Not found	False	[]		thrombocytopenia
sibutramine	True			Not found	False	[]		thyroid disorder
sibutramine	True			Not found	False	[]		tinnitus
sibutramine	True			Not found	False	[]		tongue disorder
sibutramine	True			Not found	False	[]		tooth disorder
sibutramine	True	True	1.709856	Not found	False	[]		torsade de pointes
sibutramine	True			Not found	False	[]		torticollis
sibutramine	True			Not found	False	[]		tourette's disorder
sibutramine	True	True	1.302818	Not found	False	[]		tremor
sibutramine	True			Not found	False	[]		pollakiuria
sibutramine	True	True	1.435445	Not found	False	[]		urinary incontinence
sibutramine	True			Not found	False	[]		urinary tract infection
sibutramine	True			Not found	False	[]		urticaria
sibutramine	True	True	3.163742	Not found	False	[]		varicose vein
sibutramine	True			Not found	False	[]		angiopathy
sibutramine	True			Not found	False	[]		vascular headache
sibutramine	True	True	7.119001	Not found	False	[]		ventricular fibrillation
sibutramine	True	True	1.435445	Not found	False	[]		ventricular tachycardia
sibutramine	True			Not found	False	[]		vertigo
sibutramine	True			Not found	False	[]		vestibular disorder
sibutramine	True			Not found	False	[]		vomiting
sibutramine	True	True	2.779645	Found	False	['common']	dry mouth	dry mouth
sibutramine	True			Not found	False	[]		yawning
sibutramine	True	True	1.855523	Not found	False	[]		urinary retention
sibutramine	True			Not found	False	[]		peripheral vascular disorder
sibutramine	True			Found	False	[]	rigors	chills
sibutramine	True	True	2.104537	Not found	False	[]		apathy
sibutramine	True	True	3.163742	Not found	False	[]		flat affect
sibutramine	True			Not found	False	[]		mood swings
sibutramine	True			Not found	False	[]		affect lability
sibutramine	True			Not found	False	[]		rash pustular
sibutramine	True	True	1.132659	Not found	False	[]		oedema peripheral
sibutramine	True			Not found	False	[]		monocytosis
sibutramine	True			Not found	False	[]		cataract
sibutramine	True			Not found	False	[]		hepatic function abnormal
sibutramine	True			Not found	False	[]		mouth ulceration
sibutramine	True	True	2.577201	Not found	False	[]		migraine
sibutramine	True			Not found	False	[]		alcohol intolerance
sibutramine	True			Not found	False	[]		fluid retention
sibutramine	True			Not found	False	[]		generalised oedema
sibutramine	True			Not found	False	[]		tongue oedema
sibutramine	True	True	2.290787	Not found	False	[]		ventricular extrasystoles
sibutramine	True			Not found	False	[]		skin hypertrophy
sibutramine	True			Not found	False	[]		injury
sibutramine	True	True	1.275242	Not found	False	[]		mania
sibutramine	True			Not found	False	[]		bone pain
sibutramine	True	True	1.035953	Not found	False	[]		eye pain
sibutramine	True			Not found	False	[]		paraesthesia oral
sibutramine	True			Not found	False	[]		dry skin
sibutramine	True	True	2.17892	Not found	False	[]		abnormal faeces
sibutramine	True			Not found	False	[]		iron deficiency anaemia
sibutramine	True			Not found	False	[]		malnutrition
sibutramine	True			Not found	False	[]		hangover
sibutramine	True			Not found	False	[]		rash macular
sibutramine	True			Not found	False	[]		rash vesicular
sibutramine	True	True	1.031817	Not found	False	[]		malaise
sibutramine	True	True	3.163742	Not found	False	[]		discomfort
sibutramine	True	True	1.273195	Not found	False	[]		ill-defined disorder
sibutramine	True			Found	False	['common']	muscle pain	myalgia
sibutramine	True			Not found	False	[]		muscle twitching
sibutramine	True	True	1.863103	Not found	False	[]		chest discomfort
sibutramine	True	True	15.81216	Found	False	['common']	increased appetite	increased appetite
sibutramine	True			Not found	False	[]		thinking abnormal
sibutramine	True			Not found	False	[]		abnormal dreams
sibutramine	True	True	3.408961	Not found	False	[]		euphoric mood
sibutramine	True	True	1.505431	Not found	False	[]		disturbance in attention
sibutramine	True	True	3.359994	Not found	False	[]		erectile dysfunction
sibutramine	True	True	1.32055	Not found	False	[]		rectal haemorrhage
sibutramine	True			Not found	False	[]		nephritic syndrome
sibutramine	True			Not found	False	[]		nephritis
sibutramine	True	True	3.163742	Not found	False	[]		major depression
sibutramine	True			Not found	False	[]		dry eye
sibutramine	True			Not found	False	[]		anaphylactoid reaction
sibutramine	True	True	1.414027	Not found	False	[]		vision blurred
sibutramine	True			Not found	False	[]		photosensitivity reaction
sibutramine	True	True	1.473243	Not found	False	[]		abdominal distension
sibutramine	True			Not found	False	[]		akathisia
sibutramine	True	True	1.065571	Not found	False	[]		suicidal ideation
sibutramine	True			Not found	False	[]		hyperkinesia
sibutramine	True			Not found	False	[]		bradycardia
sibutramine	True			Not found	False	[]		lymphadenopathy
sibutramine	True	True	3.79845	Not found	False	[]		sudden death
sibutramine	True			Not found	False	[]		vasculitic rash
sibutramine	True			Not found	False	[]		face oedema
sibutramine	True			Not found	False	[]		gait disturbance
sibutramine	True	True	5.038223	Not found	False	[]		serotonin syndrome
sibutramine	True			Not found	False	[]		acne
sibutramine	True			Not found	False	[]		hyperuricaemia
sibutramine	True			Not found	False	[]		hallucinations, mixed
sibutramine	True			Not found	False	[]		thrombocytosis
sibutramine	True	True	1.026853	Not found	False	[]		sleep disorder
sibutramine	True	True	2.667168	Not found	False	[]		cerebral ischaemia
sibutramine	True	True	2.293502	Not found	False	[]		insomnia
sibutramine	True			Not found	False	[]		muscular weakness
sibutramine	True	True	1.440915	Not found	False	[]		parosmia
sibutramine	True			Not found	False	[]		renal impairment
sibutramine	True			Not found	False	[]		renal failure
sibutramine	True	True	1.38227	Not found	False	[]		breast enlargement
sibutramine	True			Found	False	['common']	drowsiness	somnolence
sibutramine	True	True	3.77553	Not found	False	[]		ejaculation disorder
sibutramine	True			Not found	False	[]		right ventricular failure
sibutramine	True	True	2.436085	Not found	False	[]		vaginal haemorrhage
sibutramine	True	True	4.449771	Found	False	[]	abnormal vision	visual impairment
sildenafil	True			Not found	False	[]		abdominal distension
sildenafil	True			Not found	False	[]		gastrointestinal pain
sildenafil	True			Not found	False	[]		abdominal pain
sildenafil	True			Not found	False	[]		alopecia
sildenafil	True			Not found	False	[]		anaemia
sildenafil	True	True	1.97339	Not found	False	[]		sickle cell anaemia
sildenafil	True			Not found	False	[]		angina pectoris
sildenafil	True			Not found	False	[]		angina unstable
sildenafil	True			Not found	False	[]		decreased appetite
sildenafil	True			Not found	False	[]		anxiety
sildenafil	True			Not found	False	[]		arrhythmia
sildenafil	True			Not found	False	[]		arthralgia
sildenafil	True			Not found	False	[]		musculoskeletal discomfort
sildenafil	True			Not found	False	[]		arthritis
sildenafil	True			Not found	False	[]		asthenia
sildenafil	True	True	1.43901	Not found	False	[]		asthenopia
sildenafil	True			Not found	False	[]		asthma
sildenafil	True			Not found	False	[]		ataxia
sildenafil	True			Not found	False	[]		atrial fibrillation
sildenafil	True			Not found	False	[]		atrioventricular block
sildenafil	True			Not found	False	[]		back pain
sildenafil	True			Not found	False	[]		balanoposthitis
sildenafil	True			Not found	False	[]		mental disorder
sildenafil	True			Not found	False	[]		bone disorder
sildenafil	True			Not found	False	[]		breast disorder
sildenafil	True	True	1.3593576	Not found	False	[]		bronchitis
sildenafil	True	True	1.4918135	Not found	False	[]		pneumonia
sildenafil	True			Not found	False	[]		cardiovascular disorder
sildenafil	True	True	1.3673768	Not found	False	[]		cellulitis
sildenafil	True			Not found	False	[]		transient ischaemic attack
sildenafil	True			Not found	False	[]		cerebrovascular disorder
sildenafil	True	True	1.0749097	Found	False	[]	chest pain	chest pain
sildenafil	True	True	1.38198	Not found	False	[]		colitis
sildenafil	True	True	1.4143088	Not found	False	[]		infection
sildenafil	True			Not found	False	[]		conjunctival disorder
sildenafil	True			Not found	False	[]		conjunctivitis
sildenafil	True			Not found	False	[]		constipation
sildenafil	True			Not found	False	[]		contusion
sildenafil	True	True	1.2021697	Not found	False	[]		cough
sildenafil	True			Not found	False	[]		cystitis noninfective
sildenafil	True			Not found	False	[]		cystitis
sildenafil	True			Not found	False	[]		bladder pain
sildenafil	True	True	2.379588	Found	False	['rare']	hearing loss	deafness
sildenafil	True	True	3.795402	Found	False	['rare']	sudden hearing loss	sudden hearing loss
sildenafil	True			Not found	False	[]		dysphagia
sildenafil	True			Not found	False	[]		dental caries
sildenafil	True			Not found	False	[]		dermatitis exfoliative
sildenafil	True	True	1.2425469999999998	Not found	False	[]		dermatitis contact
sildenafil	True			Not found	False	[]		diarrhoea
sildenafil	True	True	1.077407	Not found	False	[]		diplopia
sildenafil	True			Not found	False	[]		dizziness
sildenafil	True			Found	False	['common']	indigestion	dyspepsia
sildenafil	True	True	1.3303441	Not found	False	[]		dyspnoea
sildenafil	True			Not found	False	[]		ear disorder
sildenafil	True			Not found	False	[]		ear pain
sildenafil	True	True	1.5014261	Not found	False	[]		oedema
sildenafil	True			Not found	False	[]		endocrine disorder
sildenafil	True			Not found	False	[]		enterocolitis
sildenafil	True			Not found	False	[]		toxic epidermal necrolysis
sildenafil	True	True	1.4494254	Not found	False	[]		epistaxis
sildenafil	True			Not found	False	[]		eructation
sildenafil	True			Not found	False	[]		oesophagitis
sildenafil	True			Not found	False	[]		rash
sildenafil	True			Not found	False	[]		dermatitis
sildenafil	True	True	1.129743	Not found	False	[]		eye disorder
sildenafil	True	True	1.42918	Not found	False	[]		eye haemorrhage
sildenafil	True			Not found	False	[]		fatigue
sildenafil	True			Not found	False	[]		flatulence
sildenafil	True	True	2.007797	Not found	False	[]		vitreous floaters
sildenafil	True	True	1.8166043	Found	False	['common']	flushing	flushing
sildenafil	True			Not found	False	[]		furuncle
sildenafil	True	True	3.052509	Not found	False	[]		gastritis
sildenafil	True			Not found	False	[]		gastroenteritis
sildenafil	True			Not found	False	[]		gastrooesophageal reflux disease
sildenafil	True			Not found	False	[]		gastrointestinal disorder
sildenafil	True	True	1.941008	Not found	False	[]		gingivitis
sildenafil	True	True	1.240686	Not found	False	[]		glaucoma
sildenafil	True			Not found	False	[]		glossitis
sildenafil	True	True	1.03938	Not found	False	[]		gout
sildenafil	True			Not found	False	[]		gynaecomastia
sildenafil	True	True	1.4532988	Found	False	['common']	headache	headache
sildenafil	True	True	2.0309860000000004	Not found	False	[]		deafness neurosensory
sildenafil	True			Not found	False	[]		cardiac arrest
sildenafil	True	True	1.1827115	Not found	False	[]		cardiac disorder
sildenafil	True	True	2.0012661	Not found	False	[]		cardiac failure
sildenafil	True			Not found	False	[]		haematuria
sildenafil	True	True	1.7468675	Not found	False	[]		haemoptysis
sildenafil	True			Not found	False	[]		haemorrhage
sildenafil	True			Not found	False	[]		haemorrhoids
sildenafil	True	True	1.4375559999999998	Not found	False	[]		hernia
sildenafil	True			Not found	False	[]		herpes simplex
sildenafil	True			Not found	False	[]		hyperaesthesia
sildenafil	True			Not found	False	[]		hyperglycaemia
sildenafil	True	True	1.186249	Not found	False	[]		hyperlipidaemia
sildenafil	True			Not found	False	[]		hypernatraemia
sildenafil	True			Found	False	[]	hypersensitivity	hypersensitivity
sildenafil	True			Not found	False	[]		hyperthyroidism
sildenafil	True			Not found	False	[]		hypoaesthesia
sildenafil	True			Not found	False	[]		hypokalaemia
sildenafil	True			Found	False	['rare']	low blood pressure	hypotension
sildenafil	True			Not found	False	[]		orthostatic hypotension
sildenafil	True			Not found	False	[]		immune system disorder
sildenafil	True	True	1.3761813	Not found	False	[]		influenza
sildenafil	True			Not found	False	[]		iris disorder
sildenafil	True			Not found	False	[]		irritability
sildenafil	True			Not found	False	[]		osteoarthritis
sildenafil	True	True	1.4293895	Not found	False	[]		arthropathy
sildenafil	True			Not found	False	[]		lacrimal disorder
sildenafil	True			Not found	False	[]		lacrimal structural disorder
sildenafil	True			Not found	False	[]		laryngitis
sildenafil	True			Not found	False	[]		leukopenia
sildenafil	True			Not found	False	[]		mediastinal disorder
sildenafil	True			Not found	False	[]		hypertonia
sildenafil	True			Not found	False	[]		mydriasis
sildenafil	True			Found	False	['rare']	myocardial infarction	myocardial infarction
sildenafil	True			Not found	False	[]		acute coronary syndrome
sildenafil	True	True	1.008344	Not found	False	[]		myopia
sildenafil	True			Not found	False	[]		nail disorder
sildenafil	True	True	2.365502	Found	False	['common']	nasal congestion	nasal congestion
sildenafil	True			Not found	False	[]		nausea
sildenafil	True			Not found	False	[]		nervous system disorder
sildenafil	True			Not found	False	[]		nervousness
sildenafil	True			Not found	False	[]		tension
sildenafil	True			Not found	False	[]		neuralgia
sildenafil	True			Not found	False	[]		night sweats
sildenafil	True			Not found	False	[]		nocturia
sildenafil	True			Not found	False	[]		pain
sildenafil	True			Not found	False	[]		pain in extremity
sildenafil	True			Not found	False	[]		palpitations
sildenafil	True			Not found	False	[]		paraesthesia
sildenafil	True			Not found	False	[]		pharyngitis
sildenafil	True	True	3.247963	Not found	False	[]		priapism
sildenafil	True	True	5.162934	Not found	False	[]		prostatic disorder
sildenafil	True			Not found	False	[]		pruritus
sildenafil	True			Not found	False	[]		anorectal disorder
sildenafil	True	True	1.318266	Not found	False	[]		respiratory tract infection
sildenafil	True	True	2.050925	Not found	False	[]		retinal disorder
sildenafil	True	True	2.227496	Not found	False	[]		retinal haemorrhage
sildenafil	True	True	2.505172	Not found	False	[]		retinal vascular occlusion
sildenafil	True	True	7.024484	Not found	False	[]		retinal vein occlusion
sildenafil	True			Not found	False	[]		rhinitis
sildenafil	True	True	4.15192	Not found	False	[]		visual field defect
sildenafil	True			Not found	False	[]		seizure
sildenafil	True	True	4.292913	Not found	False	[]		sexually transmitted disease
sildenafil	True			Not found	False	[]		shock
sildenafil	True	True	1.086569	Not found	False	[]		cardiogenic shock
sildenafil	True			Not found	False	[]		musculoskeletal pain
sildenafil	True	True	1.1697966	Not found	False	[]		sinusitis
sildenafil	True			Not found	False	[]		skin disorder
sildenafil	True	True	14.087144	Not found	False	[]		skin ulcer
sildenafil	True			Not found	False	[]		speech disorder
sildenafil	True			Not found	False	[]		stevens-johnson syndrome
sildenafil	True			Not found	False	[]		erythema multiforme
sildenafil	True			Not found	False	[]		stomatitis
sildenafil	True			Not found	False	[]		stridor
sildenafil	True			Found	False	['rare']	stroke	cerebrovascular accident
sildenafil	True			Not found	False	[]		hyperhidrosis
sildenafil	True			Not found	False	[]		swelling
sildenafil	True			Not found	False	[]		loss of consciousness
sildenafil	True	True	1.3027378	Not found	False	[]		syncope
sildenafil	True			Not found	False	[]		synovitis
sildenafil	True			Not found	False	[]		tachycardia
sildenafil	True			Not found	False	[]		tenosynovitis
sildenafil	True	True	14.349898	Not found	False	[]		testicular disorder
sildenafil	True			Not found	False	[]		thirst
sildenafil	True	True	1.1624436	Not found	False	[]		tinnitus
sildenafil	True			Not found	False	[]		tooth disorder
sildenafil	True			Not found	False	[]		tremor
sildenafil	True			Not found	False	[]		erythema
sildenafil	True	True	1.8576207	Not found	False	[]		upper respiratory tract infection
sildenafil	True			Not found	False	[]		pollakiuria
sildenafil	True			Not found	False	[]		urinary incontinence
sildenafil	True			Not found	False	[]		urinary tract infection
sildenafil	True	True	3.073017	Not found	False	[]		urethral disorder
sildenafil	True			Not found	False	[]		urinary tract disorder
sildenafil	True			Not found	False	[]		urticaria
sildenafil	True	True	1.114691	Not found	False	[]		varicose vein
sildenafil	True	True	1.179345	Not found	False	[]		angiopathy
sildenafil	True			Not found	False	[]		vertigo
sildenafil	True	True	1.5671160000000002	Not found	False	[]		visual impairment
sildenafil	True	True	2.634827	Not found	False	[]		vitreous detachment
sildenafil	True			Not found	False	[]		vomiting
sildenafil	True			Not found	False	[]		dry mouth
sildenafil	True			Not found	False	[]		cerebral thrombosis
sildenafil	True	True	1.334631	Not found	False	[]		sudden cardiac death
sildenafil	True			Not found	False	[]		chills
sildenafil	True			Found	False	['rare']	ventricular arrhythmia	ventricular arrhythmia
sildenafil	True			Not found	False	[]		burning sensation
sildenafil	True			Not found	False	[]		agitation
sildenafil	True	True	1.9005680000000005	Not found	False	[]		photopsia
sildenafil	True	True	1.808576	Found	False	['common']	photophobia	photophobia
sildenafil	True			Not found	False	[]		oculogyric crisis
sildenafil	True	True	1.0715284	Not found	False	[]		oedema peripheral
sildenafil	True			Not found	False	[]		cataract
sildenafil	True	True	5.798136	Not found	False	[]		haematospermia
sildenafil	True			Not found	False	[]		lower respiratory tract infection
sildenafil	True			Not found	False	[]		mouth ulceration
sildenafil	True	True	1.0023726	Not found	False	[]		migraine
sildenafil	True	True	1.183653	Not found	False	[]		oedema genital
sildenafil	True	True	2.639086	Not found	False	[]		pulmonary haemorrhage
sildenafil	True			Not found	False	[]		skin hypertrophy
sildenafil	True			Not found	False	[]		injury
sildenafil	True			Not found	False	[]		myocardial ischaemia
sildenafil	True			Not found	False	[]		bone pain
sildenafil	True			Not found	False	[]		eye pain
sildenafil	True			Not found	False	[]		hyporeflexia
sildenafil	True			Not found	False	[]		tendon rupture
sildenafil	True	True	1.869231	Not found	False	[]		sinus congestion
sildenafil	True			Not found	False	[]		lacrimation increased
sildenafil	True	True	9.000014	Not found	False	[]		viral diarrhoea
sildenafil	True	True	3.349658	Not found	False	[]		blindness transient
sildenafil	True			Not found	False	[]		endophthalmitis
sildenafil	True	True	1.057281	Not found	False	[]		ocular hyperaemia
sildenafil	True			Not found	False	[]		vascular malformation
sildenafil	True			Not found	False	[]		eyelid oedema
sildenafil	True			Not found	False	[]		malnutrition
sildenafil	True			Not found	False	[]		photosensitivity reaction
sildenafil	True	True	1.85481	Not found	False	[]		xanthopsia
sildenafil	True			Not found	False	[]		malaise
sildenafil	True			Not found	False	[]		discomfort
sildenafil	True			Not found	False	[]		feeling abnormal
sildenafil	True			Not found	False	[]		ill-defined disorder
sildenafil	True			Not found	False	[]		myalgia
sildenafil	True			Not found	False	[]		nasal dryness
sildenafil	True			Not found	False	[]		increased appetite
sildenafil	True			Not found	False	[]		abdominal pain upper
sildenafil	True	True	4.633043	Not found	False	[]		anorgasmia
sildenafil	True			Not found	False	[]		abnormal dreams
sildenafil	True	True	1.8825235	Not found	False	[]		visual acuity reduced
sildenafil	True	True	13.414483	Not found	False	[]		chloropsia
sildenafil	True			Not found	False	[]		eye irritation
sildenafil	True			Not found	False	[]		increased bronchial secretion
sildenafil	True	True	1.6205040000000002	Not found	False	[]		sputum increased
sildenafil	True			Not found	False	[]		urine abnormality
sildenafil	True			Not found	False	[]		scleral discolouration
sildenafil	True	True	2.2914812	Not found	False	[]		pain in jaw
sildenafil	True			Not found	False	[]		throat tightness
sildenafil	True	True	1.9386395000000003	Not found	False	[]		hypoxia
sildenafil	True			Not found	False	[]		retinal oedema
sildenafil	True			Not found	False	[]		soft tissue disorder
sildenafil	True			Not found	False	[]		rectal haemorrhage
sildenafil	True	True	1.9563218	Not found	False	[]		fluid retention
sildenafil	True	True	15.498139	Not found	False	[]		penile haemorrhage
sildenafil	True			Not found	False	[]		eye swelling
sildenafil	True	True	5.269722	Found	False	['common']	red vision	erythropsia
sildenafil	True			Not found	False	[]		hypoglycaemia
sildenafil	True			Not found	False	[]		dry eye
sildenafil	True	True	1.440502	Not found	False	[]		migraine without aura
sildenafil	True	True	1.433863	Not found	False	[]		transient global amnesia
sildenafil	True			Not found	False	[]		depression
sildenafil	True	True	5.753814	Not found	False	[]		arteriosclerotic retinopathy
sildenafil	True	True	1.3657229	Found	False	['common']	blurred vision	vision blurred
sildenafil	True	True	1.479753	Not found	False	[]		halo vision
sildenafil	True			Not found	False	[]		neuropathy peripheral
sildenafil	True	True	12.462025	Not found	False	[]		chromatopsia
sildenafil	True			Not found	False	[]		nasal oedema
sildenafil	True	True	1.660871	Not found	False	[]		abnormal sensation in eye
sildenafil	True			Not found	False	[]		hypoaesthesia oral
sildenafil	True			Not found	False	[]		dissociation
sildenafil	True	True	37.5399461	Not found	False	[]		erection increased
sildenafil	True			Not found	False	[]		face oedema
sildenafil	True	True	2.9644296000000003	Not found	False	[]		fluid overload
sildenafil	True	True	1.684504	Found	True	[]	sexual dysfunction	sexual dysfunction
sildenafil	True	True	1.0358775999999998	Not found	False	[]		hot flush
sildenafil	True			Not found	False	[]		menopausal symptoms
sildenafil	True			Not found	False	[]		lung neoplasm malignant
sildenafil	True	True	1.298562	Not found	False	[]		skin cancer
sildenafil	True			Not found	False	[]		hyperuricaemia
sildenafil	True	True	1.268364	Not found	False	[]		eye oedema
sildenafil	True	True	1.900043	Not found	False	[]		sickle cell anaemia with crisis
sildenafil	True			Not found	False	[]		infestation
sildenafil	True	True	31.687658000000003	Found	False	[]	cyanopsia	cyanopsia
sildenafil	True	True	1.667199	Not found	False	[]		laryngeal pain
sildenafil	True	True	9.691438	Not found	False	[]		visual brightness
sildenafil	True			Not found	False	[]		cardiomyopathy
sildenafil	True			Not found	False	[]		insomnia
sildenafil	True			Not found	False	[]		muscular weakness
sildenafil	True	True	1.7195423	Not found	False	[]		nasopharyngitis
sildenafil	True			Not found	False	[]		rhinorrhoea
sildenafil	True	True	1.899727	Not found	False	[]		hypoacusis
sildenafil	True			Not found	False	[]		conjunctival hyperaemia
sildenafil	True	True	26.9636849	Found	False	['rare']	ischemic optic neuropathy	optic ischaemic neuropathy
sildenafil	True			Not found	False	[]		breast enlargement
sildenafil	True			Not found	False	[]		somnolence
sildenafil	True	True	10.31763	Not found	False	[]		ejaculation disorder
sildenafil	True			Not found	False	[]		cerebral haemorrhage
sildenafil	True			Not found	False	[]		feeling hot
sildenafil	True	True	4.6328384	Not found	False	[]		right ventricular failure
sildenafil	True	True	4.0915298	Not found	False	[]		blindness
silver	True							agranulocytosis
silver	True							aplastic anaemia
silver	True							haemolytic anaemia
silver	True							muscle contracture
silver	True							dermatitis exfoliative
silver	True							erythema multiforme
silver	True							rash
silver	True							dermatitis
silver	True							blood disorder
silver	True							hepatitis
silver	True							hypersensitivity
silver	True							leukopenia
silver	True							tubulointerstitial nephritis
silver	True							nephrotic syndrome
silver	True							stevens-johnson syndrome
silver	True							thrombocytopenia
silver	True							burning sensation
silver	True							hepatic necrosis
silver	True							skin exfoliation
silver	True							skin necrosis
silver	True							skin discolouration
silver	True							sepsis
silver	True							gastrointestinal disorder
silver	True							bacterial disease carrier
sulfadiazine	True			Not found	False	[]		gastrointestinal pain
sulfadiazine	True			Not found	False	[]		abdominal pain
sulfadiazine	True	True	4.918475	Not found	False	[]		agranulocytosis
sulfadiazine	True			Not found	False	[]		aplastic anaemia
sulfadiazine	True			Not found	False	[]		haemolytic anaemia
sulfadiazine	True			Not found	False	[]		decreased appetite
sulfadiazine	True	True	6.737868	Not found	False	[]		anuria
sulfadiazine	True			Not found	False	[]		arthralgia
sulfadiazine	True			Not found	False	[]		musculoskeletal discomfort
sulfadiazine	True	True	3.074837	Not found	False	[]		ataxia
sulfadiazine	True			Not found	False	[]		muscle contracture
sulfadiazine	True			Found	False	['common']	depression	depression
sulfadiazine	True	True	1.711006	Not found	False	[]		dermatitis exfoliative
sulfadiazine	True			Found	False	['common']	diarrhea	diarrhoea
sulfadiazine	True	True	5.755163	Not found	False	[]		polyuria
sulfadiazine	True			Not found	False	[]		erythema multiforme
sulfadiazine	True	True	1.4629100000000002	Found	False	['common']	rash	rash
sulfadiazine	True			Not found	False	[]		dermatitis
sulfadiazine	True			Not found	False	[]		goitre
sulfadiazine	True			Not found	False	[]		hallucination
sulfadiazine	True			Found	False	['common']	headache	headache
sulfadiazine	True			Not found	False	[]		blood disorder
sulfadiazine	True	True	2.080378	Not found	False	[]		hepatitis
sulfadiazine	True	True	3.19498	Not found	False	[]		hypersensitivity
sulfadiazine	True			Not found	False	[]		hypoglycaemia
sulfadiazine	True	True	4.505996	Not found	False	[]		leukopenia
sulfadiazine	True			Not found	False	[]		methaemoglobinaemia
sulfadiazine	True			Found	False	[]	nausea	nausea
sulfadiazine	True	True	2.077844	Not found	False	[]		tubulointerstitial nephritis
sulfadiazine	True			Not found	False	[]		nephrotic syndrome
sulfadiazine	True			Not found	False	[]		neuritis
sulfadiazine	True			Not found	False	[]		neuropathy peripheral
sulfadiazine	True			Not found	False	[]		oliguria
sulfadiazine	True			Found	False	['common']	pancreatitis	pancreatitis
sulfadiazine	True			Not found	False	[]		polyarteritis nodosa
sulfadiazine	True			Not found	False	[]		pruritus
sulfadiazine	True			Not found	False	[]		vascular purpura
sulfadiazine	True			Not found	False	[]		purpura
sulfadiazine	True	True	1.074481	Not found	False	[]		seizure
sulfadiazine	True			Not found	False	[]		serum sickness
sulfadiazine	True	True	9.670421	Not found	False	[]		stevens-johnson syndrome
sulfadiazine	True			Not found	False	[]		stomatitis
sulfadiazine	True	True	2.889267	Not found	False	[]		thrombocytopenia
sulfadiazine	True			Not found	False	[]		tinnitus
sulfadiazine	True			Not found	False	[]		urticaria
sulfadiazine	True	True	1.140476	Not found	False	[]		vertigo
sulfadiazine	True	True	1.405892	Not found	False	[]		vomiting
sulfadiazine	True	True	1.65538	Not found	False	[]		chills
sulfadiazine	True			Not found	False	[]		burning sensation
sulfadiazine	True			Not found	False	[]		periorbital oedema
sulfadiazine	True			Not found	False	[]		crystalluria
sulfadiazine	True	True	12.582347	Not found	False	[]		toxic epidermal necrolysis
sulfadiazine	True			Not found	False	[]		eosinophilic myocarditis
sulfadiazine	True	True	9.424809	Not found	False	[]		hepatic necrosis
sulfadiazine	True	True	3.77627	Not found	False	[]		skin exfoliation
sulfadiazine	True	True	4.135413	Not found	False	[]		skin necrosis
sulfadiazine	True			Not found	False	[]		skin discolouration
sulfadiazine	True			Not found	False	[]		sepsis
sulfadiazine	True			Not found	False	[]		anaphylactic shock
sulfadiazine	True			Not found	False	[]		anaphylactoid reaction
sulfadiazine	True			Not found	False	[]		systemic lupus erythematosus
sulfadiazine	True			Not found	False	[]		scleral hyperaemia
sulfadiazine	True			Not found	False	[]		gastrointestinal disorder
sulfadiazine	True			Not found	False	[]		insomnia
sulfadiazine	True			Not found	False	[]		bacterial disease carrier
risedronate	True	True	1.1340221					abdominal distension
risedronate	True	True	2.1786700000000003					gastrointestinal pain
risedronate	True	True	1.1259338					abdominal pain
risedronate	True	True	2.055407					acute phase reaction
risedronate	True	True	2.1786700000000003					amblyopia
risedronate	True	True	1.1606275					anaemia
risedronate	True	True	1.008067					angina pectoris
risedronate	True							angioedema
risedronate	True	True	1.1878254					anxiety
risedronate	True							arrhythmia
risedronate	True	True	2.191177					arthralgia
risedronate	True	True	1.434962					musculoskeletal discomfort
risedronate	True	True	1.5939085000000002					arthritis
risedronate	True	True	1.130232					asthenia
risedronate	True	True	1.8803169					back pain
risedronate	True							mental disorder
risedronate	True	True	2.601254					bone disorder
risedronate	True	True	4.275922					breast disorder
risedronate	True	True	1.3389567999999998					bronchitis
risedronate	True	True	2.736546					bursitis
risedronate	True							cardiovascular disorder
risedronate	True	True	2.3229789					neck pain
risedronate	True	True	1.3413296					chest pain
risedronate	True	True	1.440537					colitis
risedronate	True	True	1.2922531000000002					infection
risedronate	True	True	2.070673					conjunctivitis
risedronate	True	True	2.043654					connective tissue disorder
risedronate	True	True	1.2554206					constipation
risedronate	True	True	1.3363243					contusion
risedronate	True	True	1.0613703					cough
risedronate	True							cystitis noninfective
risedronate	True	True	1.428032					cystitis
risedronate	True	True	1.181607					bladder pain
risedronate	True	True	1.146905					cyst
risedronate	True	True	1.1529743					depression
risedronate	True							dermatitis atopic
risedronate	True	True	1.049527					diarrhoea
risedronate	True	True	1.0816213					dizziness
risedronate	True	True	1.790746					duodenal ulcer
risedronate	True	True	1.736007					duodenitis
risedronate	True	True	1.6277494					dyspepsia
risedronate	True							dyspnoea
risedronate	True	True	1.717985					ecchymosis
risedronate	True							endocrine disorder
risedronate	True							endophthalmitis
risedronate	True							panophthalmitis
risedronate	True	True	1.723411					eructation
risedronate	True	True	2.278224					oesophagitis
risedronate	True	True	1.225456					rash
risedronate	True	True	1.198964					dermatitis
risedronate	True	True	1.064904					eye disorder
risedronate	True	True	1.0762067					fatigue
risedronate	True	True	1.048947					flatulence
risedronate	True	True	1.476526					gastritis
risedronate	True	True	1.360525					gastroenteritis
risedronate	True	True	1.9006562					gastrooesophageal reflux disease
risedronate	True	True	1.026069					glossitis
risedronate	True	True	1.0828175					headache
risedronate	True							cardiac disorder
risedronate	True							haemorrhage
risedronate	True	True	1.550928					haemorrhoids
risedronate	True							hernia
risedronate	True	True	1.5549545					herpes zoster
risedronate	True	True	1.032903					hypercalcaemia
risedronate	True							hypercalciuria
risedronate	True	True	2.245182					hypercholesterolaemia
risedronate	True							hypersensitivity
risedronate	True	True	1.1894663					hypertension
risedronate	True							hypocalcaemia
risedronate	True							immune system disorder
risedronate	True	True	1.63673					inflammation
risedronate	True	True	1.251433					inflammatory bowel disease
risedronate	True	True	1.339861					influenza
risedronate	True	True	2.888535					iritis
risedronate	True	True	2.516884					osteoarthritis
risedronate	True	True	1.8975496					arthropathy
risedronate	True	True	1.471381					muscle spasms
risedronate	True							malabsorption
risedronate	True							mediastinal disorder
risedronate	True							hypertonia
risedronate	True	True	7.727868					musculoskeletal pain
risedronate	True	True	1.0625097					nasopharyngitis
risedronate	True	True	1.113428					nausea
risedronate	True							neoplasm
risedronate	True							nervous system disorder
risedronate	True	True	1.038798					neuralgia
risedronate	True	True	2.8625151					osteopenia
risedronate	True	True	1.859349					otitis media
risedronate	True	True	1.3939331					pain
risedronate	True	True	1.7889222					pain in extremity
risedronate	True							paraesthesia
risedronate	True	True	1.41122					pharyngitis
risedronate	True	True	1.056115					pneumonia
risedronate	True	True	1.758016					polyp
risedronate	True							pruritus
risedronate	True	True	1.6805579999999998					anorectal disorder
risedronate	True	True	1.4852299999999998					rhinitis
risedronate	True	True	1.275138					sciatica
risedronate	True	True	8.051967					scleritis
risedronate	True	True	1.3137292					sinusitis
risedronate	True	True	1.316385					gastric ulcer
risedronate	True							loss of consciousness
risedronate	True							shock
risedronate	True							syncope
risedronate	True	True	2.035598					tendonitis
risedronate	True	True	1.054489					tinnitus
risedronate	True	True	2.7275486					tooth disorder
risedronate	True	True	1.624205					ulcer
risedronate	True	True	1.273618					upper respiratory tract infection
risedronate	True	True	1.4425993					urinary tract infection
risedronate	True							urethral disorder
risedronate	True	True	2.28047					urinary tract disorder
risedronate	True							urticaria
risedronate	True	True	2.820497					uveitis
risedronate	True							angiopathy
risedronate	True	True	1.33439					vertigo
risedronate	True	True	1.1493606					vomiting
risedronate	True							dry mouth
risedronate	True	True	1.4205392					oedema peripheral
risedronate	True	True	1.6819729					cataract
risedronate	True	True	1.069975					injury
risedronate	True	True	3.770409					bone pain
risedronate	True	True	1.2137539999999998					tendon disorder
risedronate	True	True	2.1786700000000003					malnutrition
risedronate	True	True	1.632448					skin disorder
risedronate	True	True	9.183554					myalgia
risedronate	True	True	1.6050608000000002					abdominal pain upper
risedronate	True	True	1.212441					abdominal pain lower
risedronate	True							hepatobiliary disease
risedronate	True	True	4.209022					dry eye
risedronate	True							asthma
risedronate	True	True	1.417914					nephrolithiasis
risedronate	True							rash generalised
risedronate	True	True	2.0180698					influenza like illness
risedronate	True	True	1.443309					skin cancer
risedronate	True							infestation
risedronate	True	True	1.0345495					insomnia
risedronate	True	True	1.4204283					muscular weakness
risedronate	True							benign prostatic hyperplasia
risedronate	True	True	1.158007					abdominal discomfort
risedronate	True	True	9.367609					gastrointestinal tract irritation
risedronate	True	True	2.8016443					osteonecrosis of jaw
risedronate	True	True	1.902289					hiatus hernia
sodium	True							seasonal allergy
sodium	True	True	2.401444					pulmonary embolism
sodium	True							local reaction
sotalol	True			Not found	False	[]		gastrointestinal pain
sotalol	True	True	1.147078	Not found	False	[]		abdominal pain
sotalol	True			Not found	False	[]		agranulocytosis
sotalol	True	True	1.246134	Not found	False	[]		alopecia
sotalol	True			Not found	False	[]		angina pectoris
sotalol	True			Not found	False	[]		anxiety
sotalol	True			Not found	False	[]		appetite disorder
sotalol	True	True	1.2676304	Found	False	[]	weakness	asthenia
sotalol	True			Not found	False	[]		asthma
sotalol	True	True	2.035179	Not found	False	[]		atrioventricular block
sotalol	True			Not found	False	[]		back pain
sotalol	True	True	1.545283	Found	False	[]	bronchospasm	bronchospasm
sotalol	True			Not found	False	[]		cardiovascular disorder
sotalol	True	True	2.341851	Not found	False	[]		catatonia
sotalol	True	True	1.0603277	Found	False	[]	chest pain	chest pain
sotalol	True			Not found	False	[]		infection
sotalol	True	True	1.36147	Not found	False	[]		cough
sotalol	True			Not found	False	[]		depression
sotalol	True	True	1.0306373	Not found	False	[]		diarrhoea
sotalol	True			Not found	False	[]		abdominal distension
sotalol	True	True	1.3454208	Found	False	[]	dizziness	dizziness
sotalol	True			Not found	False	[]		somnolence
sotalol	True			Not found	False	[]		dysgeusia
sotalol	True	True	1.186874	Not found	False	[]		dyspepsia
sotalol	True	True	1.2528298	Found	False	[]	shortness of breath	dyspnoea
sotalol	True			Not found	False	[]		oedema
sotalol	True			Not found	False	[]		eosinophilia
sotalol	True			Not found	False	[]		rash
sotalol	True			Not found	False	[]		dermatitis
sotalol	True	True	1.1788044	Found	False	[]	fatigue	fatigue
sotalol	True	True	1.518571	Not found	False	[]		flatulence
sotalol	True			Found	False	[]	headache	headache
sotalol	True			Found	False	[]	heart failure	cardiac failure
sotalol	True			Not found	False	[]		haemorrhage
sotalol	True			Not found	False	[]		hyperglycaemia
sotalol	True			Not found	False	[]		hyperhidrosis
sotalol	True			Not found	False	[]		hyperinsulinism
sotalol	True	True	1.444726	Not found	False	[]		hyperlipidaemia
sotalol	True			Not found	False	[]		influenza
sotalol	True	True	3.59577	Not found	False	[]		laryngospasm
sotalol	True			Not found	False	[]		lethargy
sotalol	True			Not found	False	[]		leukopenia
sotalol	True			Not found	False	[]		muscle spasms
sotalol	True			Not found	False	[]		myocardial infarction
sotalol	True	True	1.036691	Not found	False	[]		acute coronary syndrome
sotalol	True	True	1.1387452	Found	False	[]	nausea	nausea
sotalol	True	True	3.77533	Not found	False	[]		pain
sotalol	True			Not found	False	[]		pain in extremity
sotalol	True	True	2.1586641	Not found	False	[]		palpitations
sotalol	True			Not found	False	[]		paraesthesia
sotalol	True			Not found	False	[]		peyronie's disease
sotalol	True			Not found	False	[]		neuropathy peripheral
sotalol	True			Not found	False	[]		pruritus
sotalol	True			Not found	False	[]		pulmonary oedema
sotalol	True			Not found	False	[]		vascular purpura
sotalol	True			Not found	False	[]		purpura
sotalol	True			Not found	False	[]		retroperitoneal fibrosis
sotalol	True	True	3.376609	Not found	False	[]		cardiogenic shock
sotalol	True			Not found	False	[]		sleep disorder
sotalol	True	True	1.6812764999999998	Not found	False	[]		loss of consciousness
sotalol	True	True	1.256465	Not found	False	[]		shock
sotalol	True	True	2.5053	Not found	False	[]		syncope
sotalol	True			Not found	False	[]		thrombocytopenia
sotalol	True	True	11.285832	Found	False	['rare']	torsade de pointes	torsade de pointes
sotalol	True			Not found	False	[]		tracheobronchitis
sotalol	True			Not found	False	[]		upper respiratory tract infection
sotalol	True			Not found	False	[]		angiopathy
sotalol	True	True	3.325005	Not found	False	[]		ventricular fibrillation
sotalol	True	True	1.520019	Not found	False	[]		vertigo
sotalol	True			Found	False	['common']	vomiting	vomiting
sotalol	True	True	2.2724270000000004	Not found	False	[]		tachyarrhythmia
sotalol	True			Not found	False	[]		urogenital disorder
sotalol	True			Not found	False	[]		peripheral vascular disorder
sotalol	True	True	4.007992	Not found	False	[]		atrioventricular block first degree
sotalol	True			Not found	False	[]		mood swings
sotalol	True			Not found	False	[]		affect lability
sotalol	True	True	1.0261900000000002	Not found	False	[]		photophobia
sotalol	True	True	3.11909	Not found	False	[]		ventricular extrasystoles
sotalol	True			Not found	False	[]		arterial thrombosis
sotalol	True			Not found	False	[]		colitis ischaemic
sotalol	True	True	18.77533	Not found	False	[]		photosensitivity reaction
sotalol	True			Not found	False	[]		myalgia
sotalol	True			Not found	False	[]		musculoskeletal discomfort
sotalol	True	True	1.124784	Not found	False	[]		decreased appetite
sotalol	True	True	1.044616	Not found	False	[]		disorientation
sotalol	True			Not found	False	[]		altered state of consciousness
sotalol	True			Not found	False	[]		eye irritation
sotalol	True	True	1.0495869999999998	Not found	False	[]		oropharyngeal discomfort
sotalol	True			Not found	False	[]		oropharyngeal pain
sotalol	True	True	1.032925	Not found	False	[]		peripheral coldness
sotalol	True			Not found	False	[]		atrophy
sotalol	True	True	1.3187259999999998	Not found	False	[]		vision blurred
sotalol	True	True	3.243492	Found	False	[]	bradycardia	bradycardia
sotalol	True			Not found	False	[]		respiratory distress
sotalol	True	True	1.346558	Not found	False	[]		coordination abnormal
sotalol	True	True	1.575829	Not found	False	[]		paralysis
sotalol	True	True	1.236429	Not found	False	[]		visual impairment
sotalol	True			Not found	False	[]		sexual dysfunction
sotalol	True	True	2.4799330000000004	Not found	False	[]		presyncope
sotalol	True			Not found	False	[]		amnesia
sotalol	True			Not found	False	[]		insomnia
sparfloxacin	True			Not found	False	[]		gastrointestinal pain
sparfloxacin	True			Not found	False	[]		abdominal pain
sparfloxacin	True			Not found	False	[]		acidosis
sparfloxacin	True			Not found	False	[]		agranulocytosis
sparfloxacin	True			Not found	False	[]		albuminuria
sparfloxacin	True			Not found	False	[]		alopecia
sparfloxacin	True			Not found	False	[]		amblyopia
sparfloxacin	True			Not found	False	[]		amnesia
sparfloxacin	True			Not found	False	[]		anaphylactic shock
sparfloxacin	True			Not found	False	[]		haemolytic anaemia
sparfloxacin	True			Not found	False	[]		angina pectoris
sparfloxacin	True			Not found	False	[]		angioedema
sparfloxacin	True	True	14.106155	Not found	False	[]		decreased appetite
sparfloxacin	True			Not found	False	[]		anosmia
sparfloxacin	True			Not found	False	[]		anxiety
sparfloxacin	True			Not found	False	[]		arrhythmia
sparfloxacin	True			Not found	False	[]		arthralgia
sparfloxacin	True			Not found	False	[]		musculoskeletal discomfort
sparfloxacin	True			Not found	False	[]		arthritis
sparfloxacin	True			Not found	False	[]		rheumatoid arthritis
sparfloxacin	True			Not found	False	[]		asthenia
sparfloxacin	True			Not found	False	[]		asthma
sparfloxacin	True			Not found	False	[]		ataxia
sparfloxacin	True			Not found	False	[]		atrial fibrillation
sparfloxacin	True			Not found	False	[]		atrial flutter
sparfloxacin	True			Not found	False	[]		back pain
sparfloxacin	True			Not found	False	[]		blepharitis
sparfloxacin	True			Not found	False	[]		bronchitis
sparfloxacin	True			Not found	False	[]		oral candidiasis
sparfloxacin	True			Not found	False	[]		candida infection
sparfloxacin	True			Not found	False	[]		vulvovaginal candidiasis
sparfloxacin	True			Not found	False	[]		vulvovaginal mycotic infection
sparfloxacin	True			Not found	False	[]		squamous cell carcinoma
sparfloxacin	True			Not found	False	[]		cardiovascular disorder
sparfloxacin	True			Not found	False	[]		cellulitis
sparfloxacin	True			Not found	False	[]		neck pain
sparfloxacin	True			Not found	False	[]		chest pain
sparfloxacin	True			Not found	False	[]		confusional state
sparfloxacin	True			Not found	False	[]		feeling abnormal
sparfloxacin	True			Not found	False	[]		conjunctivitis
sparfloxacin	True			Not found	False	[]		constipation
sparfloxacin	True			Not found	False	[]		cyanosis
sparfloxacin	True			Not found	False	[]		dermatitis exfoliative
sparfloxacin	True			Not found	False	[]		dermatitis contact
sparfloxacin	True			Not found	False	[]		fungal skin infection
sparfloxacin	True			Not found	False	[]		diarrhoea
sparfloxacin	True			Not found	False	[]		diplopia
sparfloxacin	True			Not found	False	[]		dizziness
sparfloxacin	True			Not found	False	[]		dysgeusia
sparfloxacin	True			Not found	False	[]		dysmenorrhoea
sparfloxacin	True			Not found	False	[]		dyspepsia
sparfloxacin	True			Not found	False	[]		dyspnoea
sparfloxacin	True			Not found	False	[]		dysuria
sparfloxacin	True			Not found	False	[]		ear disorder
sparfloxacin	True			Not found	False	[]		ear pain
sparfloxacin	True			Not found	False	[]		ecchymosis
sparfloxacin	True			Not found	False	[]		embolism
sparfloxacin	True			Not found	False	[]		toxic epidermal necrolysis
sparfloxacin	True			Not found	False	[]		epistaxis
sparfloxacin	True			Not found	False	[]		erythema nodosum
sparfloxacin	True			Not found	False	[]		rash
sparfloxacin	True			Not found	False	[]		dermatitis
sparfloxacin	True			Not found	False	[]		flatulence
sparfloxacin	True			Not found	False	[]		furuncle
sparfloxacin	True			Not found	False	[]		gastroenteritis
sparfloxacin	True			Not found	False	[]		gingivitis
sparfloxacin	True			Not found	False	[]		gout
sparfloxacin	True			Not found	False	[]		hallucination
sparfloxacin	True			Not found	False	[]		headache
sparfloxacin	True			Not found	False	[]		haematuria
sparfloxacin	True			Not found	False	[]		haemoptysis
sparfloxacin	True			Not found	False	[]		haemorrhage
sparfloxacin	True			Not found	False	[]		hepatitis
sparfloxacin	True			Not found	False	[]		herpes simplex
sparfloxacin	True	True	3.78937	Not found	False	[]		herpes zoster
sparfloxacin	True			Not found	False	[]		hiccups
sparfloxacin	True			Not found	False	[]		hyperaesthesia
sparfloxacin	True			Not found	False	[]		hypersensitivity
sparfloxacin	True	True	1.39745	Not found	False	[]		hypertension
sparfloxacin	True	True	5.772825	Not found	False	[]		hypoaesthesia
sparfloxacin	True			Not found	False	[]		orthostatic hypotension
sparfloxacin	True			Not found	False	[]		intestinal perforation
sparfloxacin	True	True	3.78937	Not found	False	[]		jaundice
sparfloxacin	True			Not found	False	[]		osteoarthritis
sparfloxacin	True			Not found	False	[]		arthropathy
sparfloxacin	True			Not found	False	[]		nephrolithiasis
sparfloxacin	True			Not found	False	[]		acute kidney injury
sparfloxacin	True			Not found	False	[]		lacrimal disorder
sparfloxacin	True			Not found	False	[]		lacrimal structural disorder
sparfloxacin	True			Not found	False	[]		laryngospasm
sparfloxacin	True			Not found	False	[]		vaginal discharge
sparfloxacin	True			Not found	False	[]		lung disorder
sparfloxacin	True			Not found	False	[]		breast pain
sparfloxacin	True			Not found	False	[]		menorrhagia
sparfloxacin	True			Not found	False	[]		metrorrhagia
sparfloxacin	True			Not found	False	[]		myasthenia gravis
sparfloxacin	True	True	3.082705	Not found	False	[]		nausea
sparfloxacin	True			Not found	False	[]		tubulointerstitial nephritis
sparfloxacin	True			Found	False	['common']	nervous	nervousness
sparfloxacin	True			Not found	False	[]		tension
sparfloxacin	True			Not found	False	[]		sensory loss
sparfloxacin	True			Not found	False	[]		nocturia
sparfloxacin	True			Not found	False	[]		nystagmus
sparfloxacin	True			Not found	False	[]		otitis media
sparfloxacin	True			Not found	False	[]		palpitations
sparfloxacin	True			Not found	False	[]		pancreatitis
sparfloxacin	True			Not found	False	[]		pancytopenia
sparfloxacin	True			Not found	False	[]		paraesthesia
sparfloxacin	True			Not found	False	[]		petechiae
sparfloxacin	True			Not found	False	[]		pharyngitis
sparfloxacin	True			Not found	False	[]		pleural disorder
sparfloxacin	True			Not found	False	[]		polyuria
sparfloxacin	True			Not found	False	[]		supraventricular extrasystoles
sparfloxacin	True			Not found	False	[]		pruritus
sparfloxacin	True			Not found	False	[]		psychotic disorder
sparfloxacin	True			Not found	False	[]		pulmonary oedema
sparfloxacin	True			Not found	False	[]		rhabdomyolysis
sparfloxacin	True			Not found	False	[]		rhinitis
sparfloxacin	True			Not found	False	[]		salivary hypersecretion
sparfloxacin	True			Not found	False	[]		seizure
sparfloxacin	True			Not found	False	[]		sinusitis
sparfloxacin	True			Not found	False	[]		stevens-johnson syndrome
sparfloxacin	True			Not found	False	[]		erythema multiforme
sparfloxacin	True			Not found	False	[]		stomatitis
sparfloxacin	True	True	2.5381620000000003	Not found	False	[]		hyperhidrosis
sparfloxacin	True			Not found	False	[]		tachycardia
sparfloxacin	True			Not found	False	[]		tendonitis
sparfloxacin	True			Not found	False	[]		thirst
sparfloxacin	True			Not found	False	[]		thrombocytopenia
sparfloxacin	True			Not found	False	[]		tinnitus
sparfloxacin	True			Not found	False	[]		tongue disorder
sparfloxacin	True			Not found	False	[]		tooth disorder
sparfloxacin	True			Not found	False	[]		torsade de pointes
sparfloxacin	True			Not found	False	[]		tremor
sparfloxacin	True			Not found	False	[]		urinary tract infection
sparfloxacin	True			Not found	False	[]		urticaria
sparfloxacin	True			Not found	False	[]		uveitis
sparfloxacin	True			Not found	False	[]		vaginal infection
sparfloxacin	True			Not found	False	[]		vulvovaginal inflammation
sparfloxacin	True			Not found	False	[]		vasculitis
sparfloxacin	True			Not found	False	[]		vertigo
sparfloxacin	True	True	1.694598	Not found	False	[]		vomiting
sparfloxacin	True			Not found	False	[]		dry mouth
sparfloxacin	True			Not found	False	[]		cerebral thrombosis
sparfloxacin	True			Not found	False	[]		urinary retention
sparfloxacin	True			Not found	False	[]		peripheral vascular disorder
sparfloxacin	True			Not found	False	[]		chills
sparfloxacin	True			Not found	False	[]		hepatic failure
sparfloxacin	True			Not found	False	[]		sinus bradycardia
sparfloxacin	True			Not found	False	[]		atrioventricular block first degree
sparfloxacin	True	True	8.59799	Not found	False	[]		agitation
sparfloxacin	True			Not found	False	[]		mood swings
sparfloxacin	True			Not found	False	[]		affect lability
sparfloxacin	True			Not found	False	[]		photophobia
sparfloxacin	True			Not found	False	[]		rash pustular
sparfloxacin	True			Not found	False	[]		oedema peripheral
sparfloxacin	True			Not found	False	[]		hypokinesia
sparfloxacin	True			Not found	False	[]		mouth ulceration
sparfloxacin	True			Not found	False	[]		migraine
sparfloxacin	True			Not found	False	[]		atrioventricular block complete
sparfloxacin	True			Not found	False	[]		crystalluria
sparfloxacin	True			Not found	False	[]		ventricular extrasystoles
sparfloxacin	True			Not found	False	[]		injury
sparfloxacin	True			Not found	False	[]		mania
sparfloxacin	True			Not found	False	[]		mucosal disorder
sparfloxacin	True			Not found	False	[]		hepatic necrosis
sparfloxacin	True			Not found	False	[]		eye pain
sparfloxacin	True			Not found	False	[]		dermatitis bullous
sparfloxacin	True			Not found	False	[]		skin discolouration
sparfloxacin	True			Not found	False	[]		dry skin
sparfloxacin	True			Not found	False	[]		tendon rupture
sparfloxacin	True			Not found	False	[]		vulvovaginal disorder
sparfloxacin	True			Not found	False	[]		sensory disturbance
sparfloxacin	True			Not found	False	[]		accommodation disorder
sparfloxacin	True			Found	False	[]	phototoxicity	photosensitivity reaction
sparfloxacin	True			Not found	False	[]		skin hyperpigmentation
sparfloxacin	True			Not found	False	[]		interstitial lung disease
sparfloxacin	True			Not found	False	[]		abdominal pain upper
sparfloxacin	True			Not found	False	[]		malaise
sparfloxacin	True			Not found	False	[]		discomfort
sparfloxacin	True			Not found	False	[]		ill-defined disorder
sparfloxacin	True			Not found	False	[]		myalgia
sparfloxacin	True			Not found	False	[]		muscle twitching
sparfloxacin	True			Not found	False	[]		increased appetite
sparfloxacin	True			Not found	False	[]		thinking abnormal
sparfloxacin	True			Not found	False	[]		abnormal dreams
sparfloxacin	True			Not found	False	[]		euphoric mood
sparfloxacin	True			Not found	False	[]		atrioventricular block second degree
sparfloxacin	True			Not found	False	[]		pain
sparfloxacin	True			Not found	False	[]		anaphylactoid reaction
sparfloxacin	True			Not found	False	[]		phobia
sparfloxacin	True			Not found	False	[]		candiduria
sparfloxacin	True			Not found	False	[]		rash maculo-papular
sparfloxacin	True			Not found	False	[]		hyperkinesia
sparfloxacin	True			Not found	False	[]		lymphadenopathy
sparfloxacin	True			Not found	False	[]		face oedema
sparfloxacin	True			Not found	False	[]		renal pain
sparfloxacin	True			Not found	False	[]		cough
sparfloxacin	True	True	2.19361	Not found	False	[]		gait disturbance
sparfloxacin	True			Not found	False	[]		cardio-respiratory arrest
sparfloxacin	True			Found	False	['common']	sleep disorder	sleep disorder
sparfloxacin	True			Not found	False	[]		thrombocytopenic purpura
sparfloxacin	True			Found	False	['common']	insomnia	insomnia
sparfloxacin	True			Not found	False	[]		aphasia
sparfloxacin	True			Not found	False	[]		pseudomembranous colitis
sparfloxacin	True			Not found	False	[]		somnolence
spironolactone	True			Found	False	['rare']	agranulocytosis	agranulocytosis
spironolactone	True			Not found	False	[]		alopecia
spironolactone	True	True	1.353353	Found	False	[]	absence of menstruation	amenorrhoea
spironolactone	True			Not found	False	[]		anaphylactic shock
spironolactone	True			Found	False	[]	ataxia	ataxia
spironolactone	True	True	1.0664135	Not found	False	[]		confusional state
spironolactone	True			Not found	False	[]		feeling abnormal
spironolactone	True	True	1.056912	Found	False	[]	drug eruption	drug eruption
spironolactone	True	True	1.0360474000000002	Found	False	[]	diarrhea	diarrhoea
spironolactone	True			Found	False	[]	dizziness	dizziness
spironolactone	True			Found	False	[]	drowsiness	somnolence
spironolactone	True	True	1.002298	Not found	False	[]		eosinophilia
spironolactone	True	True	1.6931277	Found	False	['rare']	toxic epidermal necrolysis	toxic epidermal necrolysis
spironolactone	True	True	1.872667	Not found	False	[]		rash
spironolactone	True			Not found	False	[]		dermatitis
spironolactone	True	True	1.7773310000000002	Found	False	[]	gastritis	gastritis
spironolactone	True	True	7.231533	Found	False	[]	gynecomastia	gynaecomastia
spironolactone	True	True	1.38198	Found	False	['common']	headache	headache
spironolactone	True	True	5.8784797	Found	False	[]	hyperkalemia	hyperkalaemia
spironolactone	True			Not found	False	[]		hypersensitivity
spironolactone	True	True	1.181553	Not found	False	[]		hypertrichosis
spironolactone	True	True	1.672219	Found	False	[]	acute kidney injury	acute kidney injury
spironolactone	True			Not found	False	[]		muscle spasms
spironolactone	True			Not found	False	[]		lethargy
spironolactone	True	True	1.0312074999999998	Not found	False	[]		leukopenia
spironolactone	True	True	3.199228	Found	False	['common']	breast pain	breast pain
spironolactone	True			Found	False	[]	nausea	nausea
spironolactone	True			Not found	False	[]		pruritus
spironolactone	True	True	1.5275568000000002	Found	False	['rare']	kidney failure	renal failure
spironolactone	True	True	1.6115027	Not found	False	[]		stevens-johnson syndrome
spironolactone	True	True	1.041734	Not found	False	[]		erythema multiforme
spironolactone	True	True	1.1011623	Not found	False	[]		thrombocytopenia
spironolactone	True			Not found	False	[]		ulcer
spironolactone	True			Not found	False	[]		urticaria
spironolactone	True			Not found	False	[]		vasculitis
spironolactone	True	True	1.0293811000000002	Found	False	[]	vomiting	vomiting
spironolactone	True	True	1.3727470000000002	Not found	False	[]		menstruation irregular
spironolactone	True	True	1.118611	Not found	False	[]		malaise
spironolactone	True	True	1.147049	Not found	False	[]		ill-defined disorder
spironolactone	True			Not found	False	[]		rash erythematous
spironolactone	True	True	1.155586	Not found	False	[]		gastric haemorrhage
spironolactone	True			Found	False	[]	erectile dysfunction	erectile dysfunction
spironolactone	True			Not found	False	[]		benign breast neoplasm
spironolactone	True			Not found	False	[]		gastrointestinal disorder
spironolactone	True			Found	False	[]	breast cancer	breast cancer
spironolactone	True	True	3.443494	Found	False	[]	breast enlargement	breast enlargement
imatinib	True	True	1.2337033	Not found	False	[]		abdominal distension
imatinib	True			Not found	False	[]		gastrointestinal pain
imatinib	True	True	1.4940118	Not found	False	[]		abdominal pain
imatinib	True	True	1.524071	Not found	False	[]		agranulocytosis
imatinib	True			Not found	False	[]		alopecia
imatinib	True			Not found	False	[]		anaphylactic shock
imatinib	True	True	3.9418458	Found	False	['common']	anemia	anaemia
imatinib	True	True	1.904157	Not found	False	[]		aplastic anaemia
imatinib	True			Not found	False	[]		haemolytic anaemia
imatinib	True			Not found	False	[]		angina pectoris
imatinib	True			Not found	False	[]		angioedema
imatinib	True	True	1.4896433	Not found	False	[]		decreased appetite
imatinib	True			Not found	False	[]		anxiety
imatinib	True			Not found	False	[]		arrhythmia
imatinib	True	True	1.089546	Not found	False	[]		arthralgia
imatinib	True	True	1.353297	Not found	False	[]		musculoskeletal discomfort
imatinib	True			Not found	False	[]		arthritis
imatinib	True	True	5.753825	Not found	False	[]		ascites
imatinib	True			Not found	False	[]		asthenia
imatinib	True	True	1.0781116	Not found	False	[]		atrial fibrillation
imatinib	True			Not found	False	[]		back pain
imatinib	True			Not found	False	[]		mental disorder
imatinib	True			Not found	False	[]		bladder cancer
imatinib	True			Not found	False	[]		blepharitis
imatinib	True			Not found	False	[]		bone disorder
imatinib	True	True	1.082176	Not found	False	[]		brain oedema
imatinib	True	True	2.290236	Not found	False	[]		breast disorder
imatinib	True	True	12.7596367	Found	True	[]	cancer	neoplasm malignant
imatinib	True	True	1.504433	Not found	False	[]		cardiac tamponade
imatinib	True			Not found	False	[]		cellulitis
imatinib	True	True	1.152631	Not found	False	[]		cheilitis
imatinib	True			Not found	False	[]		chest pain
imatinib	True	True	2.452668	Not found	False	[]		pleuritic pain
imatinib	True	True	4.134002	Not found	False	[]		colitis
imatinib	True			Not found	False	[]		confusional state
imatinib	True			Not found	False	[]		feeling abnormal
imatinib	True	True	3.752675	Not found	False	[]		conjunctival haemorrhage
imatinib	True	True	1.429078	Not found	False	[]		conjunctivitis
imatinib	True			Not found	False	[]		connective tissue disorder
imatinib	True			Not found	False	[]		constipation
imatinib	True			Found	False	['common']	bruising	contusion
imatinib	True			Not found	False	[]		cough
imatinib	True	True	1.358711	Not found	False	[]		cyst
imatinib	True	True	4.5076427	Not found	False	[]		pancytopenia
imatinib	True			Not found	False	[]		disturbance in sexual arousal
imatinib	True			Not found	False	[]		libido decreased
imatinib	True			Not found	False	[]		dysphagia
imatinib	True	True	1.0065424	Not found	False	[]		dehydration
imatinib	True			Not found	False	[]		depression
imatinib	True	True	2.6666990000000004	Not found	False	[]		dermatitis
imatinib	True	True	2.165567	Not found	False	[]		dermatitis exfoliative
imatinib	True	True	1.115926	Not found	False	[]		drug eruption
imatinib	True	True	1.5066890000000002	Found	False	['common']	diarrhea	diarrhoea
imatinib	True	True	1.236722	Not found	False	[]		diverticulitis
imatinib	True			Not found	False	[]		dizziness
imatinib	True			Not found	False	[]		dysgeusia
imatinib	True			Not found	False	[]		dyspepsia
imatinib	True	True	1.367582	Not found	False	[]		dyspnoea
imatinib	True	True	1.444265	Not found	False	[]		ecchymosis
imatinib	True	True	1.5926900000000002	Not found	False	[]		eczema
imatinib	True	True	1.29842	Found	False	['common']	edema	oedema
imatinib	True			Not found	False	[]		embolism
imatinib	True	True	2.172225	Not found	False	[]		eosinophilia
imatinib	True			Not found	False	[]		toxic epidermal necrolysis
imatinib	True			Not found	False	[]		epistaxis
imatinib	True			Not found	False	[]		eructation
imatinib	True			Not found	False	[]		erythema multiforme
imatinib	True	True	1.016984	Not found	False	[]		oesophagitis
imatinib	True	True	4.12188	Found	False	['common']	rash	rash
imatinib	True			Not found	False	[]		eye disorder
imatinib	True	True	3.77527	Not found	False	[]		fatigue
imatinib	True			Not found	False	[]		flatulence
imatinib	True			Not found	False	[]		flushing
imatinib	True			Not found	False	[]		folliculitis
imatinib	True	True	1.156344	Not found	False	[]		gastritis
imatinib	True			Not found	False	[]		gastroenteritis
imatinib	True			Not found	False	[]		gastrooesophageal reflux disease
imatinib	True			Not found	False	[]		gastrointestinal disorder
imatinib	True	True	1.4173772	Found	False	[]	gastrointestinal bleed	gastrointestinal haemorrhage
imatinib	True	True	1.424243	Not found	False	[]		glaucoma
imatinib	True			Not found	False	[]		gout
imatinib	True			Not found	False	[]		gynaecomastia
imatinib	True			Found	False	['common']	headache	headache
imatinib	True			Not found	False	[]		cardiac arrest
imatinib	True	True	1.2686054	Not found	False	[]		cardiac disorder
imatinib	True	True	2.1898004	Found	False	['uncommon']	cardiac failure	cardiac failure
imatinib	True	True	1.490755	Not found	False	[]		haematemesis
imatinib	True	True	1.070775	Not found	False	[]		haematoma
imatinib	True	True	3.4712590000000003	Not found	False	[]		subdural haematoma
imatinib	True	True	1.355768	Not found	False	[]		haematuria
imatinib	True	True	1.1612829	Found	False	['common']	bleeding	haemorrhage
imatinib	True	True	1.232403	Not found	False	[]		hepatitis
imatinib	True			Not found	False	[]		herpes simplex
imatinib	True			Not found	False	[]		herpes zoster
imatinib	True	True	1.826925	Not found	False	[]		hyperbilirubinaemia
imatinib	True			Not found	False	[]		hypercalcaemia
imatinib	True			Not found	False	[]		hyperglycaemia
imatinib	True			Not found	False	[]		hyperkalaemia
imatinib	True			Not found	False	[]		hypersensitivity
imatinib	True			Not found	False	[]		hypertension
imatinib	True	True	1.523857	Not found	False	[]		pulmonary hypertension
imatinib	True			Not found	False	[]		hypoaesthesia
imatinib	True			Not found	False	[]		hypocalcaemia
imatinib	True			Not found	False	[]		hypoglycaemia
imatinib	True	True	1.1583789999999998	Not found	False	[]		hypokalaemia
imatinib	True			Not found	False	[]		hyponatraemia
imatinib	True	True	3.800172	Not found	False	[]		hypoproteinaemia
imatinib	True			Not found	False	[]		hypotension
imatinib	True			Not found	False	[]		hypotrichosis
imatinib	True			Not found	False	[]		immune system disorder
imatinib	True	True	1.586019	Not found	False	[]		inflammatory bowel disease
imatinib	True			Not found	False	[]		influenza
imatinib	True	True	2.079219	Not found	False	[]		intestinal obstruction
imatinib	True	True	1.545226	Not found	False	[]		jaundice
imatinib	True			Not found	False	[]		acute kidney injury
imatinib	True			Not found	False	[]		lethargy
imatinib	True	True	2.6111964000000003	Not found	False	[]		leukopenia
imatinib	True	True	6.391516	Not found	False	[]		lichen planus
imatinib	True	True	1.596382	Not found	False	[]		lymphopenia
imatinib	True	True	29.183533	Not found	False	[]		mastocytosis
imatinib	True			Not found	False	[]		mediastinal disorder
imatinib	True	True	1.738579	Not found	False	[]		melaena
imatinib	True			Not found	False	[]		menorrhagia
imatinib	True	True	3.77527	Not found	False	[]		muscle spasms
imatinib	True	True	4.134002	Not found	False	[]		myopathy
imatinib	True			Not found	False	[]		musculoskeletal disorder
imatinib	True	True	1.12911	Not found	False	[]		musculoskeletal pain
imatinib	True	True	1.15062	Not found	False	[]		fungal infection
imatinib	True			Not found	False	[]		myocardial infarction
imatinib	True	True	1.573292	Not found	False	[]		acute coronary syndrome
imatinib	True			Not found	False	[]		nail disorder
imatinib	True			Not found	False	[]		nasopharyngitis
imatinib	True	True	1.3586496	Found	False	['common']	nausea	nausea
imatinib	True	True	1.862651	Not found	False	[]		necrosis
imatinib	True	True	4.292927	Not found	False	[]		necrosis ischaemic
imatinib	True	True	2.043617	Not found	False	[]		osteonecrosis
imatinib	True	True	7.801368	Not found	False	[]		neoplasm
imatinib	True			Not found	False	[]		nervous system disorder
imatinib	True	True	1.496028	Not found	False	[]		night sweats
imatinib	True	True	8.5858	Not found	False	[]		optic neuritis
imatinib	True			Not found	False	[]		pain
imatinib	True			Not found	False	[]		pain in extremity
imatinib	True			Not found	False	[]		palpitations
imatinib	True			Not found	False	[]		pancreatitis
imatinib	True	True	2.804996	Not found	False	[]		papilloedema
imatinib	True			Not found	False	[]		paraesthesia
imatinib	True	True	4.574606	Not found	False	[]		pericardial effusion
imatinib	True	True	2.412813	Not found	False	[]		pericarditis
imatinib	True	True	1.4744739999999998	Not found	False	[]		neuropathy peripheral
imatinib	True	True	1.138356	Not found	False	[]		petechiae
imatinib	True			Not found	False	[]		pharyngitis
imatinib	True	True	1.8430455	Not found	False	[]		pneumonia
imatinib	True	True	2.387923	Not found	False	[]		polyp
imatinib	True			Not found	False	[]		pruritus
imatinib	True			Not found	False	[]		psoriasis
imatinib	True	True	1.6342528	Not found	False	[]		pulmonary oedema
imatinib	True	True	2.149307	Not found	False	[]		pulmonary fibrosis
imatinib	True			Not found	False	[]		vascular purpura
imatinib	True			Not found	False	[]		purpura
imatinib	True			Not found	False	[]		restless legs syndrome
imatinib	True	True	2.424459	Not found	False	[]		retinal haemorrhage
imatinib	True			Not found	False	[]		rhabdomyolysis
imatinib	True			Not found	False	[]		rhinitis
imatinib	True	True	1.981223	Not found	False	[]		sciatica
imatinib	True			Not found	False	[]		seizure
imatinib	True			Not found	False	[]		sinusitis
imatinib	True	True	1.511748	Not found	False	[]		skin disorder
imatinib	True	True	3.190454	Not found	False	[]		pigmentation disorder
imatinib	True			Not found	False	[]		stevens-johnson syndrome
imatinib	True			Not found	False	[]		gastric ulcer
imatinib	True	True	1.011092	Not found	False	[]		stomatitis
imatinib	True			Not found	False	[]		hyperhidrosis
imatinib	True			Not found	False	[]		loss of consciousness
imatinib	True			Not found	False	[]		shock
imatinib	True			Not found	False	[]		syncope
imatinib	True			Not found	False	[]		tachycardia
imatinib	True	True	3.1173483	Found	False	['common']	thrombocytopenia	thrombocytopenia
imatinib	True			Not found	False	[]		thrombosis
imatinib	True			Not found	False	[]		tinnitus
imatinib	True			Not found	False	[]		tremor
imatinib	True	True	4.651114	Not found	False	[]		tumour lysis syndrome
imatinib	True			Not found	False	[]		ulcer
imatinib	True			Not found	False	[]		erythema
imatinib	True			Not found	False	[]		upper respiratory tract infection
imatinib	True			Not found	False	[]		pollakiuria
imatinib	True			Not found	False	[]		urinary tract infection
imatinib	True			Not found	False	[]		urethral disorder
imatinib	True			Not found	False	[]		urinary tract disorder
imatinib	True			Not found	False	[]		urticaria
imatinib	True	True	1.7995910000000002	Not found	False	[]		angiopathy
imatinib	True			Not found	False	[]		vasculitis
imatinib	True			Not found	False	[]		vertigo
imatinib	True	True	2.05574	Not found	False	[]		vitreous haemorrhage
imatinib	True	True	1.3088492	Found	False	['common']	vomiting	vomiting
imatinib	True			Not found	False	[]		dry mouth
imatinib	True	True	1.564772	Not found	False	[]		acute febrile neutrophilic dermatosis
imatinib	True			Not found	False	[]		chills
imatinib	True	True	1.510431	Not found	False	[]		hepatic failure
imatinib	True			Not found	False	[]		rash pustular
imatinib	True	True	2.5253239	Not found	False	[]		oedema peripheral
imatinib	True	True	1.48974	Not found	False	[]		hypophosphataemia
imatinib	True	True	1.15786	Not found	False	[]		cataract
imatinib	True			Not found	False	[]		lower respiratory tract infection
imatinib	True	True	1.051558	Not found	False	[]		mouth ulceration
imatinib	True			Not found	False	[]		hepatitis cholestatic
imatinib	True			Not found	False	[]		migraine
imatinib	True	True	19.51947	Not found	False	[]		periorbital oedema
imatinib	True			Not found	False	[]		hypersensitivity vasculitis
imatinib	True	True	6.3870335	Found	False	['common']	fluid retention	fluid retention
imatinib	True	True	5.251501	Not found	False	[]		generalised oedema
imatinib	True	True	4.019578	Not found	False	[]		scrotal oedema
imatinib	True	True	2.94818	Not found	False	[]		gastrointestinal perforation
imatinib	True	True	5.661823	Not found	False	[]		growth retardation
imatinib	True	True	1.534035	Not found	False	[]		pulmonary haemorrhage
imatinib	True			Not found	False	[]		hypomagnesaemia
imatinib	True			Not found	False	[]		intracranial pressure increased
imatinib	True			Not found	False	[]		muscular weakness
imatinib	True	True	2.45401	Not found	False	[]		hepatic necrosis
imatinib	True	True	3.7726296	Not found	False	[]		bone pain
imatinib	True			Not found	False	[]		eye pain
imatinib	True	True	1.707639	Not found	False	[]		dry skin
imatinib	True	True	1.244897	Not found	False	[]		joint swelling
imatinib	True	True	1.915006	Not found	False	[]		lacrimation increased
imatinib	True			Not found	False	[]		menstruation irregular
imatinib	True	True	4.133994	Not found	False	[]		eyelid oedema
imatinib	True	True	2.064	Not found	False	[]		malnutrition
imatinib	True			Not found	False	[]		acute hepatic failure
imatinib	True			Not found	False	[]		photosensitivity reaction
imatinib	True	True	2.662373	Not found	False	[]		skin hyperpigmentation
imatinib	True	True	8.5858	Not found	False	[]		leukoderma
imatinib	True	True	2.385696	Not found	False	[]		interstitial lung disease
imatinib	True			Not found	False	[]		musculoskeletal stiffness
imatinib	True			Not found	False	[]		rash vesicular
imatinib	True	True	2.420387	Not found	False	[]		nail discolouration
imatinib	True			Not found	False	[]		malaise
imatinib	True			Not found	False	[]		discomfort
imatinib	True			Not found	False	[]		ill-defined disorder
imatinib	True	True	1.4597835	Found	False	['common']	muscle pain	myalgia
imatinib	True	True	3.036267	Not found	False	[]		dyspnoea exertional
imatinib	True			Not found	False	[]		increased appetite
imatinib	True			Not found	False	[]		abdominal pain upper
imatinib	True			Not found	False	[]		memory impairment
imatinib	True			Not found	False	[]		eye irritation
imatinib	True	True	1.646372	Not found	False	[]		hepatotoxicity
imatinib	True			Not found	False	[]		dermatitis bullous
imatinib	True	True	1.359259	Not found	False	[]		gastrointestinal obstruction
imatinib	True	True	1.669493	Not found	False	[]		skin exfoliation
imatinib	True	True	2.031715	Not found	False	[]		hypoalbuminaemia
imatinib	True			Not found	False	[]		hyperaesthesia
imatinib	True			Not found	False	[]		nipple pain
imatinib	True	True	1.7850640000000002	Not found	False	[]		hypoxia
imatinib	True			Not found	False	[]		erectile dysfunction
imatinib	True	True	1.38199	Not found	False	[]		oropharyngeal discomfort
imatinib	True			Not found	False	[]		oropharyngeal pain
imatinib	True	True	2.2141367	Not found	False	[]		sepsis
imatinib	True	True	1.138428	Not found	False	[]		acute respiratory failure
imatinib	True	True	5.753825	Not found	False	[]		hepatobiliary disease
imatinib	True	True	1.225347	Not found	False	[]		macular oedema
imatinib	True			Not found	False	[]		peripheral coldness
imatinib	True			Not found	False	[]		dry eye
imatinib	True	True	1.7160140000000002	Not found	False	[]		mucosal inflammation
imatinib	True	True	13.203185	Not found	False	[]		tumour necrosis
imatinib	True			Not found	False	[]		vision blurred
imatinib	True	True	5.5602990000000005	Not found	False	[]		prostate cancer
imatinib	True			Not found	False	[]		haematological malignancy
imatinib	True			Not found	False	[]		increased tendency to bruise
imatinib	True	True	19.59181	Not found	False	[]		orbital oedema
imatinib	True	True	12.569569	Not found	False	[]		haemorrhagic ovarian cyst
imatinib	True	True	2.453012	Not found	False	[]		lymphadenopathy
imatinib	True			Not found	False	[]		influenza like illness
imatinib	True	True	4.4775722	Not found	False	[]		face oedema
imatinib	True			Not found	False	[]		onychoclasis
imatinib	True			Not found	False	[]		sexual dysfunction
imatinib	True			Not found	False	[]		renal pain
imatinib	True	True	2.160642	Not found	False	[]		skin cancer
imatinib	True	True	3.686144	Not found	False	[]		hyperuricaemia
imatinib	True			Not found	False	[]		renal cancer
imatinib	True	True	12.087714	Not found	False	[]		eye oedema
imatinib	True	True	1.3802753	Not found	False	[]		febrile neutropenia
imatinib	True	True	7.273875	Not found	False	[]		scleral haemorrhage
imatinib	True	True	11.321193	Not found	False	[]		thrombocytosis
imatinib	True			Not found	False	[]		infestation
imatinib	True	True	1.38199	Not found	False	[]		laryngeal pain
imatinib	True			Not found	False	[]		acute generalised exanthematous pustulosis
imatinib	True	True	18.650999	Not found	False	[]		tumour haemorrhage
imatinib	True			Not found	False	[]		insomnia
imatinib	True			Not found	False	[]		post procedural haemorrhage
imatinib	True	True	2.03217	Not found	False	[]		skin toxicity
imatinib	True	True	3.001946	Not found	False	[]		ileus
imatinib	True	True	7.609668	Not found	False	[]		lichenoid keratosis
imatinib	True	True	2.099305	Not found	False	[]		haematochezia
imatinib	True			Not found	False	[]		hypoacusis
imatinib	True	True	1.183685	Not found	False	[]		deafness
imatinib	True			Not found	False	[]		breast enlargement
imatinib	True			Not found	False	[]		somnolence
imatinib	True	True	1.8865155	Not found	False	[]		cerebral haemorrhage
streptomycin	True			Not found	False	[]		amblyopia
streptomycin	True	True	9.294943	Not found	False	[]		anaphylactic shock
streptomycin	True	True	1.669441	Not found	False	[]		haemolytic anaemia
streptomycin	True			Not found	False	[]		angioedema
streptomycin	True	True	2.292752	Not found	False	[]		deafness
streptomycin	True	True	2.668838	Not found	False	[]		dermatitis exfoliative
streptomycin	True	True	1.377641	Not found	False	[]		eosinophilia
streptomycin	True			Found	False	['common']	rash	rash
streptomycin	True	True	3.597745	Not found	False	[]		dermatitis
streptomycin	True			Not found	False	[]		leukopenia
streptomycin	True			Not found	False	[]		nausea
streptomycin	True			Not found	False	[]		pancytopenia
streptomycin	True			Not found	False	[]		paraesthesia
streptomycin	True	True	1.080001	Not found	False	[]		thrombocytopenia
streptomycin	True			Not found	False	[]		urticaria
streptomycin	True	True	1.361875	Found	False	[]	vertigo	vertigo
streptomycin	True			Found	False	['common']	vomiting	vomiting
streptomycin	True	True	1.361875	Not found	False	[]		muscular weakness
streptomycin	True			Not found	False	[]		ototoxicity
streptomycin	True			Not found	False	[]		azotaemia
streptomycin	True			Not found	False	[]		gait inability
streptomycin	True	True	2.5186080000000004	Not found	False	[]		nephropathy toxic
streptomycin	True	True	1.829172	Not found	False	[]		renal impairment
streptomycin	True			Not found	False	[]		renal failure
streptozotocin	True							renal tubular acidosis
streptozotocin	True							road traffic accident
streptozotocin	True							anaemia
streptozotocin	True							anuria
streptozotocin	True							confusional state
streptozotocin	True							feeling abnormal
streptozotocin	True							diarrhoea
streptozotocin	True							oedema
streptozotocin	True							eosinophilia
streptozotocin	True							extravasation
streptozotocin	True							glycosuria
streptozotocin	True							hypocalcaemia
streptozotocin	True							hypoglycaemia
streptozotocin	True							hypokalaemia
streptozotocin	True							inflammation
streptozotocin	True							insulinoma
streptozotocin	True							chronic kidney disease
streptozotocin	True							lethargy
streptozotocin	True							leukopenia
streptozotocin	True							nausea
streptozotocin	True							necrosis
streptozotocin	True							neutropenia
streptozotocin	True							pain
streptozotocin	True							proteinuria
streptozotocin	True							thrombocytopenia
streptozotocin	True							erythema
streptozotocin	True							vomiting
streptozotocin	True							burning sensation
streptozotocin	True							hyperchloraemia
streptozotocin	True							hypophosphataemia
streptozotocin	True							fanconi syndrome acquired
streptozotocin	True							injection site pain
streptozotocin	True							ketonuria
streptozotocin	True							nephrogenic diabetes insipidus
streptozotocin	True							tenderness
streptozotocin	True							hepatotoxicity
streptozotocin	True							aminoaciduria
streptozotocin	True							hypoalbuminaemia
streptozotocin	True							aggression
streptozotocin	True							azotaemia
streptozotocin	True							glucose tolerance impaired
streptozotocin	True							febrile neutropenia
streptozotocin	True							pancytopenia
streptozotocin	True							shock hypoglycaemic
vorinostat	True	True	3.055451					abscess
vorinostat	True	True	1.293981					alopecia
vorinostat	True	True	2.052244					anaemia
vorinostat	True							angioedema
vorinostat	True	True	2.79626					decreased appetite
vorinostat	True	True	1.475279					asthenia
vorinostat	True	True	1.2213889999999998					neoplasm malignant
vorinostat	True							squamous cell carcinoma
vorinostat	True							chest pain
vorinostat	True							cholecystitis
vorinostat	True	True	1.388407					infection
vorinostat	True	True	1.667851					constipation
vorinostat	True							cough
vorinostat	True	True	2.996096					dehydration
vorinostat	True							dermatitis exfoliative
vorinostat	True	True	1.712022					diarrhoea
vorinostat	True	True	1.1114419999999998					dizziness
vorinostat	True	True	3.989946					dysgeusia
vorinostat	True	True	1.97626					fatigue
vorinostat	True							fistula
vorinostat	True							gastrointestinal haemorrhage
vorinostat	True							headache
vorinostat	True	True	4.703196					hyperglycaemia
vorinostat	True	True	2.601869					hypokalaemia
vorinostat	True							lethargy
vorinostat	True							leukopenia
vorinostat	True	True	1.300331					myocardial infarction
vorinostat	True							acute coronary syndrome
vorinostat	True	True	1.8419731					nausea
vorinostat	True							neutropenia
vorinostat	True	True	1.544369					pneumonia
vorinostat	True							proteinuria
vorinostat	True							pruritus
vorinostat	True	True	1.404147					pulmonary embolism
vorinostat	True							muscle spasms
vorinostat	True							spinal cord injury
vorinostat	True							loss of consciousness
vorinostat	True							shock
vorinostat	True	True	8.58609					syncope
vorinostat	True	True	2.85597					thrombocytopenia
vorinostat	True	True	10.582155					embolism
vorinostat	True	True	3.409114					embolism venous
vorinostat	True	True	2.198832					upper respiratory tract infection
vorinostat	True	True	1.38235					ureteric obstruction
vorinostat	True	True	1.817097					vomiting
vorinostat	True	True	1.532394					dry mouth
vorinostat	True	True	19.293497					t-cell lymphoma
vorinostat	True	True	1.699063					chills
vorinostat	True							oedema peripheral
vorinostat	True	True	1.113198					deep vein thrombosis
vorinostat	True							streptococcal sepsis
vorinostat	True	True	1.923934					sepsis
vorinostat	True							gastrointestinal disorder
vorinostat	True							pelvi-ureteric obstruction
vorinostat	True	True	2.104697					enterococcal infection
vorinostat	True	True	1.074249					pancytopenia
vorinostat	True							ischaemic stroke
vorinostat	True							gastrointestinal toxicity
succinylcholine	True	True	4.1725059	Not found	False	[]		anaphylactic shock
succinylcholine	True	True	1.419751	Found	False	[]	apnea	apnoea
succinylcholine	True			Not found	False	[]		arrhythmia
succinylcholine	True	True	4.266424000000001	Not found	False	[]		bronchospasm
succinylcholine	True	True	1.081349	Found	False	['common']	rash	rash
succinylcholine	True			Not found	False	[]		dermatitis
succinylcholine	True	True	6.00207	Not found	False	[]		muscle contractions involuntary
succinylcholine	True			Not found	False	[]		flushing
succinylcholine	True	True	2.036206	Found	False	[]	cardiac arrest	cardiac arrest
succinylcholine	True	True	1.899924	Found	False	[]	hyperkalemia	hyperkalaemia
succinylcholine	True			Found	False	[]	allergic reaction	hypersensitivity
succinylcholine	True	True	1.033663	Not found	False	[]		hypertension
succinylcholine	True	True	1.5419124	Found	False	['common']	low blood pressure	hypotension
succinylcholine	True	True	1.667675	Not found	False	[]		acute kidney injury
succinylcholine	True			Not found	False	[]		hypertonia
succinylcholine	True	True	2.222633	Not found	False	[]		muscle rigidity
succinylcholine	True			Not found	False	[]		myasthenia gravis
succinylcholine	True	True	2.290756	Not found	False	[]		myoglobinuria
succinylcholine	True			Not found	False	[]		porphyrin metabolism disorder
succinylcholine	True	True	1.022455	Not found	False	[]		pulmonary oedema
succinylcholine	True			Found	False	[]	kidney failure	renal failure
succinylcholine	True			Found	False	[]	rhabdomyolysis	rhabdomyolysis
succinylcholine	True	True	1.840524	Not found	False	[]		shock
succinylcholine	True			Not found	False	[]		salivary hypersecretion
succinylcholine	True	True	1.482426	Not found	False	[]		tachycardia
succinylcholine	True	True	5.073229	Not found	False	[]		trismus
succinylcholine	True			Not found	False	[]		urticaria
succinylcholine	True	True	1.484877	Not found	False	[]		ventricular fibrillation
succinylcholine	True	True	2.969897	Found	False	[]	muscle pain	myalgia
succinylcholine	True			Not found	False	[]		musculoskeletal discomfort
succinylcholine	True			Not found	False	[]		respiratory depression
succinylcholine	True	True	1.709834	Not found	False	[]		increased bronchial secretion
succinylcholine	True			Not found	False	[]		sputum increased
succinylcholine	True	True	1.285625	Not found	False	[]		anaphylactoid reaction
succinylcholine	True	True	1.411355	Not found	False	[]		bradycardia
succinylcholine	True	True	1.38225	Not found	False	[]		myoglobinaemia
succinylcholine	True			Not found	False	[]		respiratory failure
sulconazole	True	True	5.312816					pruritus
sulconazole	True	True	3.80046					erythema
sulconazole	True							pain
sulfacetamide	True			Not found	False	[]		agranulocytosis
sulfacetamide	True			Not found	False	[]		aplastic anaemia
sulfacetamide	True	True	4.394576	Not found	False	[]		blister
sulfacetamide	True			Not found	False	[]		dermatitis bullous
sulfacetamide	True	True	1.054997	Not found	False	[]		oedema
sulfacetamide	True	True	9.00424	Found	False	['rare']	toxic epidermal necrolysis	toxic epidermal necrolysis
sulfacetamide	True			Not found	False	[]		blood disorder
sulfacetamide	True			Found	False	[]	allergic reaction	hypersensitivity
sulfacetamide	True			Not found	False	[]		systemic lupus erythematosus
sulfacetamide	True			Found	False	[]	itch	pruritus
sulfacetamide	True	True	6.741797	Found	False	[]	stevens johnson syndrome	stevens-johnson syndrome
sulfacetamide	True	True	2.1823	Found	False	[]	erythema multiforme	erythema multiforme
sulfacetamide	True	True	3.093285	Not found	False	[]		erythema
sulfacetamide	True			Not found	False	[]		hepatic necrosis
sulfacetamide	True			Not found	False	[]		conjunctival irritation
sulfacetamide	True			Not found	False	[]		infection
sulfacetamide	True	True	2.057055	Found	False	['common']	stinging	pain
sulfacetamide	True	True	18.77871	Not found	False	[]		conjunctival hyperaemia
sulfamethoxazole	True			Not found	False	[]		gastrointestinal pain
sulfamethoxazole	True			Not found	False	[]		abdominal pain
sulfamethoxazole	True	True	1.8713965	Found	False	[]	agranulocytosis	agranulocytosis
sulfamethoxazole	True			Not found	False	[]		anaphylactic shock
sulfamethoxazole	True	True	2.074014	Found	False	[]	aplastic anemia	aplastic anaemia
sulfamethoxazole	True	True	1.6136688	Not found	False	[]		haemolytic anaemia
sulfamethoxazole	True			Not found	False	[]		anaemia megaloblastic
sulfamethoxazole	True	True	1.7403663	Found	False	[]	angioedema	angioedema
sulfamethoxazole	True	True	1.1740034	Found	False	['common']	anorexia	decreased appetite
sulfamethoxazole	True			Not found	False	[]		anuria
sulfamethoxazole	True			Not found	False	[]		arthralgia
sulfamethoxazole	True			Not found	False	[]		musculoskeletal discomfort
sulfamethoxazole	True			Not found	False	[]		asthenia
sulfamethoxazole	True	True	1.142324	Not found	False	[]		ataxia
sulfamethoxazole	True	True	1.056617	Not found	False	[]		cough
sulfamethoxazole	True	True	1.812762	Not found	False	[]		dermatitis exfoliative
sulfamethoxazole	True	True	2.055382	Not found	False	[]		diarrhoea
sulfamethoxazole	True	True	1.240425	Not found	False	[]		polyuria
sulfamethoxazole	True			Not found	False	[]		dyspnoea
sulfamethoxazole	True	True	1.099298	Not found	False	[]		pseudomembranous colitis
sulfamethoxazole	True	True	1.5888631	Found	False	['uncommon', 'common']	eosinophilia	eosinophilia
sulfamethoxazole	True	True	1.881383	Found	False	[]	toxic epidermal necrolysis	toxic epidermal necrolysis
sulfamethoxazole	True	True	2.036674	Not found	False	[]		erythema multiforme
sulfamethoxazole	True	True	1.4335696999999998	Found	False	['common']	rash	rash
sulfamethoxazole	True	True	1.032672	Not found	False	[]		dermatitis
sulfamethoxazole	True			Not found	False	[]		fatigue
sulfamethoxazole	True			Not found	False	[]		glossitis
sulfamethoxazole	True			Not found	False	[]		hallucination
sulfamethoxazole	True			Not found	False	[]		headache
sulfamethoxazole	True			Found	False	[]	blood dyscrasia	blood disorder
sulfamethoxazole	True	True	1.4902445	Not found	False	[]		hepatitis
sulfamethoxazole	True	True	2.7440677	Not found	False	[]		hyperkalaemia
sulfamethoxazole	True	True	1.2564289	Found	False	[]	allergic reaction	hypersensitivity
sulfamethoxazole	True			Not found	False	[]		hypoglycaemia
sulfamethoxazole	True			Not found	False	[]		jaundice cholestatic
sulfamethoxazole	True	True	1.5109001	Not found	False	[]		leukopenia
sulfamethoxazole	True			Not found	False	[]		systemic lupus erythematosus
sulfamethoxazole	True	True	1.819399	Not found	False	[]		meningitis aseptic
sulfamethoxazole	True	True	4.133998	Not found	False	[]		methaemoglobinaemia
sulfamethoxazole	True	True	1.0414986	Found	False	['common']	nausea	nausea
sulfamethoxazole	True	True	1.458153	Not found	False	[]		tubulointerstitial nephritis
sulfamethoxazole	True	True	1.517294	Not found	False	[]		nephrotic syndrome
sulfamethoxazole	True			Not found	False	[]		nervousness
sulfamethoxazole	True	True	1.7442050000000002	Not found	False	[]		tension
sulfamethoxazole	True	True	1.356118	Not found	False	[]		neuritis
sulfamethoxazole	True	True	1.0110209	Not found	False	[]		neuropathy peripheral
sulfamethoxazole	True	True	1.4151204	Not found	False	[]		neutropenia
sulfamethoxazole	True	True	1.155079	Not found	False	[]		oliguria
sulfamethoxazole	True	True	1.0213482	Not found	False	[]		pancreatitis
sulfamethoxazole	True			Not found	False	[]		polyarteritis nodosa
sulfamethoxazole	True	True	1.2759158000000002	Not found	False	[]		pruritus
sulfamethoxazole	True			Not found	False	[]		henoch-schonlein purpura
sulfamethoxazole	True			Not found	False	[]		renal failure
sulfamethoxazole	True	True	1.0760407	Not found	False	[]		rhabdomyolysis
sulfamethoxazole	True	True	1.0127772000000002	Not found	False	[]		seizure
sulfamethoxazole	True	True	2.360117	Not found	False	[]		serum sickness
sulfamethoxazole	True	True	2.4861389	Not found	False	[]		stevens-johnson syndrome
sulfamethoxazole	True	True	1.4469872	Not found	False	[]		stomatitis
sulfamethoxazole	True	True	1.2440525	Not found	False	[]		thrombocytopenia
sulfamethoxazole	True			Not found	False	[]		tinnitus
sulfamethoxazole	True	True	1.6581201	Found	False	['common']	urticaria	urticaria
sulfamethoxazole	True			Not found	False	[]		vertigo
sulfamethoxazole	True	True	1.1473083	Found	False	['common']	vomiting	vomiting
sulfamethoxazole	True	True	1.167018	Not found	False	[]		purpura
sulfamethoxazole	True	True	1.943402	Not found	False	[]		immune thrombocytopenic purpura
sulfamethoxazole	True	True	1.4220976	Not found	False	[]		chills
sulfamethoxazole	True			Not found	False	[]		apathy
sulfamethoxazole	True	True	1.726515	Not found	False	[]		flat affect
sulfamethoxazole	True	True	1.22543	Not found	False	[]		crystalluria
sulfamethoxazole	True	True	4.895579	Not found	False	[]		eosinophilic myocarditis
sulfamethoxazole	True			Found	False	[]	hepatic necrosis	hepatic necrosis
sulfamethoxazole	True	True	3.77527	Not found	False	[]		myalgia
sulfamethoxazole	True			Found	False	['common']	gastrointestinal disturbance	gastrointestinal disorder
sulfamethoxazole	True			Not found	False	[]		dyspepsia
sulfamethoxazole	True	True	1.0594716	Not found	False	[]		lung infiltration
sulfamethoxazole	True	True	1.296232	Not found	False	[]		photosensitivity reaction
sulfamethoxazole	True			Not found	False	[]		scleral hyperaemia
sulfamethoxazole	True			Not found	False	[]		nephropathy toxic
sulfamethoxazole	True			Not found	False	[]		thrombocytopenic purpura
sulfamethoxazole	True			Not found	False	[]		insomnia
sulfonamide	True							burning sensation
sulfonamide	True							discomfort
sulindac	True			Not found	False	[]		lymphadenitis
sulindac	True			Not found	False	[]		agranulocytosis
sulindac	True			Not found	False	[]		alopecia
sulindac	True			Not found	False	[]		anaphylactic shock
sulindac	True			Not found	False	[]		anaemia
sulindac	True			Not found	False	[]		aplastic anaemia
sulindac	True	True	2.055876	Not found	False	[]		haemolytic anaemia
sulindac	True	True	1.441018	Not found	False	[]		angioedema
sulindac	True	True	3.35236	Not found	False	[]		decreased appetite
sulindac	True			Not found	False	[]		arrhythmia
sulindac	True	True	1.1439130000000002	Not found	False	[]		arthralgia
sulindac	True	True	1.555899	Not found	False	[]		musculoskeletal discomfort
sulindac	True	True	1.038131	Not found	False	[]		asthenia
sulindac	True			Not found	False	[]		bronchospasm
sulindac	True			Not found	False	[]		chest pain
sulindac	True	True	1.35998	Not found	False	[]		cholecystitis
sulindac	True			Not found	False	[]		cholestasis
sulindac	True			Not found	False	[]		colitis
sulindac	True	True	1.0547749999999998	Not found	False	[]		coma
sulindac	True	True	1.667829	Not found	False	[]		conjunctivitis
sulindac	True	True	1.716031	Not found	False	[]		constipation
sulindac	True	True	1.25846	Not found	False	[]		depression
sulindac	True			Not found	False	[]		dermatitis exfoliative
sulindac	True	True	1.01299	Not found	False	[]		diarrhoea
sulindac	True	True	3.924776	Not found	False	[]		disseminated intravascular coagulation
sulindac	True			Not found	False	[]		dizziness
sulindac	True	True	1.248893	Not found	False	[]		dyspepsia
sulindac	True			Not found	False	[]		dyspnoea
sulindac	True			Not found	False	[]		dysuria
sulindac	True			Not found	False	[]		ecchymosis
sulindac	True	True	2.17899	Not found	False	[]		oedema
sulindac	True			Not found	False	[]		eosinophilia
sulindac	True	True	2.8632850000000003	Not found	False	[]		toxic epidermal necrolysis
sulindac	True			Not found	False	[]		epistaxis
sulindac	True	True	2.342353	Not found	False	[]		erythema multiforme
sulindac	True	True	1.699588	Not found	False	[]		rash
sulindac	True			Not found	False	[]		dermatitis
sulindac	True			Not found	False	[]		fatigue
sulindac	True			Not found	False	[]		flatulence
sulindac	True			Not found	False	[]		flushing
sulindac	True			Not found	False	[]		gastritis
sulindac	True			Not found	False	[]		gastroenteritis
sulindac	True	True	1.413243	Not found	False	[]		gastrointestinal haemorrhage
sulindac	True			Not found	False	[]		glossitis
sulindac	True	True	1.709958	Not found	False	[]		gynaecomastia
sulindac	True			Not found	False	[]		headache
sulindac	True			Not found	False	[]		hypoacusis
sulindac	True	True	1.141001	Not found	False	[]		cardiac failure congestive
sulindac	True			Not found	False	[]		haematuria
sulindac	True	True	1.894894	Not found	False	[]		hepatitis
sulindac	True			Not found	False	[]		hyperglycaemia
sulindac	True			Not found	False	[]		hyperkalaemia
sulindac	True	True	1.102543	Not found	False	[]		hypersensitivity
sulindac	True	True	1.171927	Not found	False	[]		hypertension
sulindac	True			Not found	False	[]		hypotension
sulindac	True	True	2.360313	Not found	False	[]		jaundice
sulindac	True	True	1.512908	Not found	False	[]		nephrolithiasis
sulindac	True			Not found	False	[]		leukocytosis
sulindac	True			Not found	False	[]		leukopenia
sulindac	True			Not found	False	[]		meningitis aseptic
sulindac	True			Not found	False	[]		nausea
sulindac	True			Not found	False	[]		tubulointerstitial nephritis
sulindac	True			Not found	False	[]		nephrotic syndrome
sulindac	True			Not found	False	[]		nervousness
sulindac	True			Not found	False	[]		tension
sulindac	True	True	8.586079999999999	Not found	False	[]		neuritis
sulindac	True	True	1.38234	Not found	False	[]		neuropathy peripheral
sulindac	True			Not found	False	[]		neutropenia
sulindac	True	True	1.03662	Not found	False	[]		palpitations
sulindac	True	True	1.2483810000000002	Not found	False	[]		pancreatitis
sulindac	True			Not found	False	[]		paraesthesia
sulindac	True	True	1.855149	Not found	False	[]		peptic ulcer
sulindac	True			Not found	False	[]		pleural effusion
sulindac	True			Not found	False	[]		pneumonia
sulindac	True			Not found	False	[]		proteinuria
sulindac	True			Not found	False	[]		pruritus
sulindac	True			Not found	False	[]		vascular purpura
sulindac	True	True	1.5073070000000002	Not found	False	[]		purpura
sulindac	True			Not found	False	[]		renal failure
sulindac	True			Not found	False	[]		seizure
sulindac	True	True	2.030271	Not found	False	[]		stevens-johnson syndrome
sulindac	True			Not found	False	[]		stomatitis
sulindac	True			Not found	False	[]		hyperhidrosis
sulindac	True			Not found	False	[]		loss of consciousness
sulindac	True			Not found	False	[]		shock
sulindac	True			Not found	False	[]		syncope
sulindac	True			Not found	False	[]		tachycardia
sulindac	True			Not found	False	[]		thrombocytopenia
sulindac	True	True	2.640199	Not found	False	[]		tinnitus
sulindac	True	True	1.544586	Not found	False	[]		urticaria
sulindac	True			Not found	False	[]		vertigo
sulindac	True	True	1.045687	Not found	False	[]		vomiting
sulindac	True	True	1.493739	Not found	False	[]		chills
sulindac	True	True	1.480733	Not found	False	[]		hepatic failure
sulindac	True	True	5.754256	Not found	False	[]		stupor
sulindac	True			Not found	False	[]		depressed level of consciousness
sulindac	True			Not found	False	[]		hypersensitivity vasculitis
sulindac	True			Not found	False	[]		crystalluria
sulindac	True			Not found	False	[]		gastrointestinal perforation
sulindac	True	True	1.765648	Not found	False	[]		pancytopenia
sulindac	True			Not found	False	[]		muscular weakness
sulindac	True	True	1.01626	Not found	False	[]		malaise
sulindac	True	True	1.855149	Not found	False	[]		discomfort
sulindac	True	True	1.284373	Not found	False	[]		feeling abnormal
sulindac	True			Not found	False	[]		ill-defined disorder
sulindac	True			Not found	False	[]		myalgia
sulindac	True			Not found	False	[]		tenderness
sulindac	True			Not found	False	[]		dysgeusia
sulindac	True			Not found	False	[]		cellulitis gangrenous
sulindac	True			Not found	False	[]		necrotising fasciitis
sulindac	True			Not found	False	[]		nephritic syndrome
sulindac	True			Not found	False	[]		acute psychosis
sulindac	True	True	1.6104379999999998	Not found	False	[]		cholelithiasis
sulindac	True	True	1.257245	Not found	False	[]		vision blurred
sulindac	True			Not found	False	[]		photosensitivity reaction
sulindac	True	True	2.897851	Not found	False	[]		chromaturia
sulindac	True	True	3.844209	Not found	False	[]		drug reaction with eosinophilia and systemic symptoms
sulindac	True	True	1.670204	Not found	False	[]		visual impairment
sulindac	True	True	3.596249	Not found	False	[]		gastrointestinal pain
sulindac	True			Not found	False	[]		insomnia
sulindac	True	True	1.390301	Not found	False	[]		renal impairment
sulindac	True			Not found	False	[]		ageusia
sulindac	True			Not found	False	[]		somnolence
sulindac	True			Not found	False	[]		vaginal haemorrhage
sumatriptan	True			Not found	False	[]		abdominal distension
sumatriptan	True			Not found	False	[]		gastrointestinal pain
sumatriptan	True			Not found	False	[]		abdominal pain
sumatriptan	True			Not found	False	[]		aggression
sumatriptan	True			Not found	False	[]		anaphylactic shock
sumatriptan	True			Not found	False	[]		anaemia
sumatriptan	True			Not found	False	[]		haemolytic anaemia
sumatriptan	True	True	1.200404	Not found	False	[]		angina pectoris
sumatriptan	True	True	8.749341	Not found	False	[]		prinzmetal angina
sumatriptan	True			Not found	False	[]		angioedema
sumatriptan	True	True	1.0313671	Not found	False	[]		anxiety
sumatriptan	True			Not found	False	[]		arrhythmia
sumatriptan	True			Not found	False	[]		sinus arrhythmia
sumatriptan	True	True	1.0070668	Not found	False	[]		arthralgia
sumatriptan	True			Not found	False	[]		musculoskeletal discomfort
sumatriptan	True			Not found	False	[]		arthritis
sumatriptan	True			Not found	False	[]		asthenia
sumatriptan	True	True	1.0053070000000002	Not found	False	[]		arteriosclerosis
sumatriptan	True			Not found	False	[]		atrial fibrillation
sumatriptan	True			Not found	False	[]		back pain
sumatriptan	True			Not found	False	[]		blister
sumatriptan	True			Not found	False	[]		dermatitis bullous
sumatriptan	True			Not found	False	[]		breast cancer
sumatriptan	True			Not found	False	[]		breast swelling
sumatriptan	True			Not found	False	[]		bronchospasm
sumatriptan	True	True	1.2387050000000002	Not found	False	[]		bronchitis
sumatriptan	True			Not found	False	[]		transient ischaemic attack
sumatriptan	True	True	2.4216356	Not found	False	[]		neck pain
sumatriptan	True	True	2.1149467	Found	False	['common']	chest pain	chest pain
sumatriptan	True	True	5.753842	Not found	False	[]		colitis
sumatriptan	True			Not found	False	[]		infection
sumatriptan	True			Not found	False	[]		confusional state
sumatriptan	True	True	1.2003412	Not found	False	[]		feeling abnormal
sumatriptan	True	True	1.440535	Not found	False	[]		conjunctivitis
sumatriptan	True			Not found	False	[]		connective tissue disorder
sumatriptan	True			Not found	False	[]		constipation
sumatriptan	True	True	1.718964	Not found	False	[]		contusion
sumatriptan	True	True	12.357888	Not found	False	[]		arteriospasm coronary
sumatriptan	True			Not found	False	[]		cough
sumatriptan	True			Not found	False	[]		cyanosis
sumatriptan	True	True	1.225454	Not found	False	[]		cystitis noninfective
sumatriptan	True			Not found	False	[]		cystitis
sumatriptan	True			Not found	False	[]		bladder pain
sumatriptan	True	True	1.128745	Not found	False	[]		cyst
sumatriptan	True	True	1.282432	Not found	False	[]		deafness
sumatriptan	True			Not found	False	[]		dysphagia
sumatriptan	True			Not found	False	[]		dehydration
sumatriptan	True			Not found	False	[]		persistent depressive disorder
sumatriptan	True			Not found	False	[]		depression
sumatriptan	True	True	1.251513	Not found	False	[]		dermatitis contact
sumatriptan	True	True	5.753842	Not found	False	[]		diarrhoea
sumatriptan	True			Not found	False	[]		diplopia
sumatriptan	True	True	1.057433	Not found	False	[]		dizziness
sumatriptan	True			Not found	False	[]		somnolence
sumatriptan	True			Not found	False	[]		drug abuse
sumatriptan	True			Not found	False	[]		osteoarthritis
sumatriptan	True	True	1.094844	Not found	False	[]		dysarthria
sumatriptan	True	True	1.00796	Not found	False	[]		dysgeusia
sumatriptan	True	True	1.6130369999999998	Not found	False	[]		dysmenorrhoea
sumatriptan	True	True	1.0438909	Not found	False	[]		dyspnoea
sumatriptan	True			Not found	False	[]		dysuria
sumatriptan	True	True	1.16804	Not found	False	[]		ear pain
sumatriptan	True			Not found	False	[]		eczema
sumatriptan	True			Not found	False	[]		oedema
sumatriptan	True	True	1.426485	Not found	False	[]		endometriosis
sumatriptan	True			Not found	False	[]		epilepsy
sumatriptan	True			Not found	False	[]		epistaxis
sumatriptan	True			Not found	False	[]		eructation
sumatriptan	True			Not found	False	[]		rash
sumatriptan	True			Not found	False	[]		dermatitis
sumatriptan	True			Not found	False	[]		extrapyramidal disorder
sumatriptan	True			Not found	False	[]		eye disorder
sumatriptan	True			Not found	False	[]		eye haemorrhage
sumatriptan	True	True	1.882266	Not found	False	[]		facial pain
sumatriptan	True	True	1.032785	Not found	False	[]		facial paralysis
sumatriptan	True	True	3.77529	Found	False	['common']	fatigue	fatigue
sumatriptan	True			Not found	False	[]		flatulence
sumatriptan	True	True	1.5943074000000002	Not found	False	[]		flushing
sumatriptan	True	True	5.753842	Not found	False	[]		gastritis
sumatriptan	True	True	1.185903	Not found	False	[]		gastroenteritis
sumatriptan	True	True	1.374456	Not found	False	[]		gastrooesophageal reflux disease
sumatriptan	True			Not found	False	[]		gastrointestinal disorder
sumatriptan	True			Not found	False	[]		gastrointestinal haemorrhage
sumatriptan	True			Not found	False	[]		conversion disorder
sumatriptan	True			Not found	False	[]		hallucination
sumatriptan	True	True	1.341122	Not found	False	[]		atrioventricular block
sumatriptan	True			Not found	False	[]		haematemesis
sumatriptan	True			Not found	False	[]		blood disorder
sumatriptan	True			Not found	False	[]		haematoma
sumatriptan	True			Not found	False	[]		haematuria
sumatriptan	True			Not found	False	[]		haemorrhage
sumatriptan	True			Not found	False	[]		herpes virus infection
sumatriptan	True			Not found	False	[]		hiccups
sumatriptan	True			Not found	False	[]		hunger
sumatriptan	True	True	2.055466	Not found	False	[]		hyperaesthesia
sumatriptan	True			Not found	False	[]		hyperglycaemia
sumatriptan	True	True	1.0943979	Not found	False	[]		hypersensitivity
sumatriptan	True			Not found	False	[]		hypertensive crisis
sumatriptan	True	True	2.461511	Not found	False	[]		hypoaesthesia
sumatriptan	True			Not found	False	[]		hypoglycaemia
sumatriptan	True			Not found	False	[]		hypotension
sumatriptan	True			Not found	False	[]		hypothyroidism
sumatriptan	True			Not found	False	[]		immune system disorder
sumatriptan	True			Not found	False	[]		infarction
sumatriptan	True			Not found	False	[]		inflammation
sumatriptan	True	True	1.063677	Not found	False	[]		influenza
sumatriptan	True			Not found	False	[]		intestinal obstruction
sumatriptan	True	True	1.25143	Not found	False	[]		ischaemia
sumatriptan	True			Not found	False	[]		eye pruritus
sumatriptan	True			Not found	False	[]		keratitis
sumatriptan	True			Not found	False	[]		nephrolithiasis
sumatriptan	True			Not found	False	[]		acute kidney injury
sumatriptan	True	True	9.183552	Not found	False	[]		mediastinal disorder
sumatriptan	True			Not found	False	[]		melaena
sumatriptan	True	True	1.440535	Not found	False	[]		meniere's disease
sumatriptan	True			Not found	False	[]		metrorrhagia
sumatriptan	True			Not found	False	[]		dyskinesia
sumatriptan	True			Not found	False	[]		movement disorder
sumatriptan	True	True	1.310545	Not found	False	[]		muscle spasms
sumatriptan	True			Not found	False	[]		muscle rigidity
sumatriptan	True			Not found	False	[]		muscle atrophy
sumatriptan	True			Not found	False	[]		myopathy
sumatriptan	True	True	1.317689	Not found	False	[]		musculoskeletal pain
sumatriptan	True			Not found	False	[]		mydriasis
sumatriptan	True	True	1.1042958	Found	False	[]	myocardial infarction	myocardial infarction
sumatriptan	True	True	2.486051	Not found	False	[]		acute coronary syndrome
sumatriptan	True			Not found	False	[]		nervous system disorder
sumatriptan	True			Not found	False	[]		neuralgia
sumatriptan	True			Not found	False	[]		neurosis
sumatriptan	True			Not found	False	[]		nodule
sumatriptan	True			Not found	False	[]		sensory loss
sumatriptan	True			Not found	False	[]		nystagmus
sumatriptan	True			Not found	False	[]		otitis externa
sumatriptan	True			Not found	False	[]		pallor
sumatriptan	True	True	1.7855719	Not found	False	[]		palpitations
sumatriptan	True			Not found	False	[]		pancreatitis
sumatriptan	True			Not found	False	[]		pancytopenia
sumatriptan	True	True	1.460432	Not found	False	[]		panic disorder
sumatriptan	True	True	1.684578	Found	False	['common']	tingling	paraesthesia
sumatriptan	True			Not found	False	[]		peptic ulcer
sumatriptan	True			Not found	False	[]		phlebitis
sumatriptan	True	True	2.075992	Not found	False	[]		pituitary tumour
sumatriptan	True			Found	False	[]	pregnancy	pregnancy
sumatriptan	True			Not found	False	[]		supraventricular extrasystoles
sumatriptan	True			Not found	False	[]		pruritus
sumatriptan	True	True	1.2251945	Not found	False	[]		pulmonary embolism
sumatriptan	True	True	2.505217	Not found	False	[]		retinal artery occlusion
sumatriptan	True	True	3.77529	Not found	False	[]		retinal vascular occlusion
sumatriptan	True	True	2.604162	Not found	False	[]		visual field defect
sumatriptan	True	True	1.049525	Not found	False	[]		seborrhoeic dermatitis
sumatriptan	True			Not found	False	[]		chills
sumatriptan	True			Not found	False	[]		shock
sumatriptan	True			Not found	False	[]		salivary hypersecretion
sumatriptan	True	True	1.5799530000000002	Not found	False	[]		sinusitis
sumatriptan	True			Not found	False	[]		skin wrinkling
sumatriptan	True			Found	False	[]	sleep disturbance	sleep disorder
sumatriptan	True	True	1.1655780999999998	Not found	False	[]		cerebrovascular accident
sumatriptan	True			Not found	False	[]		subarachnoid haemorrhage
sumatriptan	True			Not found	False	[]		completed suicide
sumatriptan	True	True	1.248129	Not found	False	[]		sunburn
sumatriptan	True	True	1.122731	Not found	False	[]		photosensitivity reaction
sumatriptan	True	True	1.2382596	Not found	False	[]		hyperhidrosis
sumatriptan	True	True	1.108292	Not found	False	[]		swelling
sumatriptan	True			Not found	False	[]		loss of consciousness
sumatriptan	True			Not found	False	[]		syncope
sumatriptan	True			Not found	False	[]		tachycardia
sumatriptan	True			Not found	False	[]		tetany
sumatriptan	True			Not found	False	[]		thirst
sumatriptan	True			Not found	False	[]		thrombocytopenia
sumatriptan	True			Not found	False	[]		thrombophlebitis
sumatriptan	True			Not found	False	[]		thrombosis
sumatriptan	True			Not found	False	[]		tinnitus
sumatriptan	True	True	1.00683	Not found	False	[]		toothache
sumatriptan	True			Not found	False	[]		tremor
sumatriptan	True			Not found	False	[]		erythema
sumatriptan	True			Not found	False	[]		urethritis
sumatriptan	True			Not found	False	[]		urethritis noninfective
sumatriptan	True			Not found	False	[]		pollakiuria
sumatriptan	True			Not found	False	[]		urticaria
sumatriptan	True			Not found	False	[]		angiopathy
sumatriptan	True			Not found	False	[]		vasculitis
sumatriptan	True	True	1.430211	Not found	False	[]		venous thrombosis
sumatriptan	True	True	1.148945	Found	False	[]	ventricular fibrillation	ventricular fibrillation
sumatriptan	True			Found	False	[]	ventricular tachycardia	ventricular tachycardia
sumatriptan	True			Found	False	['common']	vertigo	vertigo
sumatriptan	True			Not found	False	[]		viral infection
sumatriptan	True	True	1.0322369999999998	Not found	False	[]		visual impairment
sumatriptan	True			Not found	False	[]		visual acuity reduced
sumatriptan	True			Not found	False	[]		dry mouth
sumatriptan	True			Not found	False	[]		yawning
sumatriptan	True			Not found	False	[]		urogenital disorder
sumatriptan	True			Not found	False	[]		polydipsia
sumatriptan	True	True	6.858353	Found	False	[]	vasospasm	vasospasm
sumatriptan	True			Not found	False	[]		monoplegia
sumatriptan	True			Not found	False	[]		akinesia
sumatriptan	True	True	1.6821621	Not found	False	[]		burning sensation
sumatriptan	True			Not found	False	[]		agitation
sumatriptan	True			Not found	False	[]		apathy
sumatriptan	True			Not found	False	[]		flat affect
sumatriptan	True	True	1.071498	Not found	False	[]		photopsia
sumatriptan	True	True	1.030353	Not found	False	[]		lower respiratory tract infection
sumatriptan	True			Not found	False	[]		breast discharge
sumatriptan	True			Not found	False	[]		skin disorder
sumatriptan	True			Not found	False	[]		hypersensitivity vasculitis
sumatriptan	True			Not found	False	[]		swelling face
sumatriptan	True			Not found	False	[]		ventricular extrasystoles
sumatriptan	True	True	7.7587297	Not found	False	[]		injection site haemorrhage
sumatriptan	True	True	2.025779	Not found	False	[]		injection site reaction
sumatriptan	True			Not found	False	[]		intracranial pressure increased
sumatriptan	True	True	2.055928	Found	False	[]	myocardial ischemia	myocardial ischaemia
sumatriptan	True	True	1.153281	Not found	False	[]		eye pain
sumatriptan	True	True	12.025742	Not found	False	[]		injection site pain
sumatriptan	True	True	3.134335	Not found	False	[]		sensory disturbance
sumatriptan	True			Not found	False	[]		skin irritation
sumatriptan	True			Not found	False	[]		optic ischaemic neuropathy
sumatriptan	True			Not found	False	[]		abortion
sumatriptan	True	True	1.05355	Not found	False	[]		intervertebral disc disorder
sumatriptan	True	True	5.063454999999999	Not found	False	[]		colitis ischaemic
sumatriptan	True			Not found	False	[]		aortic aneurysm
sumatriptan	True			Not found	False	[]		sinus node dysfunction
sumatriptan	True			Not found	False	[]		diplegia
sumatriptan	True	True	1.634269	Not found	False	[]		musculoskeletal stiffness
sumatriptan	True			Not found	False	[]		malaise
sumatriptan	True	True	3.507779	Not found	False	[]		discomfort
sumatriptan	True	True	1.288391	Not found	False	[]		ill-defined disorder
sumatriptan	True	True	4.863358000000001	Not found	False	[]		temperature intolerance
sumatriptan	True			Not found	False	[]		myalgia
sumatriptan	True			Not found	False	[]		muscle twitching
sumatriptan	True	True	3.8061108	Found	False	['common']	chest pressure	chest discomfort
sumatriptan	True			Not found	False	[]		decreased appetite
sumatriptan	True	True	2.124215	Not found	False	[]		abdominal discomfort
sumatriptan	True			Not found	False	[]		retching
sumatriptan	True	True	2.131745	Not found	False	[]		menstrual disorder
sumatriptan	True			Not found	False	[]		speech disorder
sumatriptan	True			Not found	False	[]		memory impairment
sumatriptan	True			Not found	False	[]		motor dysfunction
sumatriptan	True			Not found	False	[]		feeling cold
sumatriptan	True	True	1.517427	Not found	False	[]		feeling hot
sumatriptan	True	True	1.688462	Not found	False	[]		tenderness
sumatriptan	True			Not found	False	[]		choreoathetosis
sumatriptan	True			Not found	False	[]		hypervigilance
sumatriptan	True	True	1.24591	Not found	False	[]		euphoric mood
sumatriptan	True			Not found	False	[]		eye irritation
sumatriptan	True	True	1.2585190000000002	Not found	False	[]		galactorrhoea
sumatriptan	True	True	3.702914	Not found	False	[]		pain in jaw
sumatriptan	True	True	6.210321	Not found	False	[]		cerebellar infarction
sumatriptan	True			Not found	False	[]		skin exfoliation
sumatriptan	True			Not found	False	[]		personality change
sumatriptan	True			Not found	False	[]		salivary gland enlargement
sumatriptan	True			Not found	False	[]		pain of skin
sumatriptan	True			Not found	False	[]		skin tightness
sumatriptan	True			Not found	False	[]		glossodynia
sumatriptan	True			Not found	False	[]		parkinsonism
sumatriptan	True	True	1.531456	Not found	False	[]		oropharyngeal discomfort
sumatriptan	True	True	1.252413	Not found	False	[]		oropharyngeal pain
sumatriptan	True			Not found	False	[]		muscle fatigue
sumatriptan	True			Not found	False	[]		rectal haemorrhage
sumatriptan	True			Not found	False	[]		fluid retention
sumatriptan	True			Not found	False	[]		musculoskeletal deformity
sumatriptan	True			Not found	False	[]		gait disturbance
sumatriptan	True	True	1.440535	Not found	False	[]		induration
sumatriptan	True			Not found	False	[]		atrophy
sumatriptan	True			Not found	False	[]		extrasystoles
sumatriptan	True			Not found	False	[]		anaphylactoid reaction
sumatriptan	True			Not found	False	[]		phobia
sumatriptan	True			Not found	False	[]		akathisia
sumatriptan	True	True	1.555212	Not found	False	[]		dysaesthesia
sumatriptan	True			Not found	False	[]		lacrimation increased
sumatriptan	True			Not found	False	[]		bradycardia
sumatriptan	True			Not found	False	[]		blindness
sumatriptan	True			Not found	False	[]		lymphadenopathy
sumatriptan	True	True	1.28083	Not found	False	[]		hypoaesthesia oral
sumatriptan	True			Not found	False	[]		coordination abnormal
sumatriptan	True			Not found	False	[]		application site irritation
sumatriptan	True			Not found	False	[]		instillation site pain
sumatriptan	True			Not found	False	[]		application site pain
sumatriptan	True	True	4.908804	Not found	False	[]		injection site bruising
sumatriptan	True	True	8.58581	Not found	False	[]		hemiplegia
sumatriptan	True	True	1.40794	Not found	False	[]		paralysis
sumatriptan	True			Not found	False	[]		feeling of body temperature change
sumatriptan	True	True	1.289215	Not found	False	[]		dissociation
sumatriptan	True			Not found	False	[]		dystonia
sumatriptan	True	True	5.728898	Not found	False	[]		muscle tightness
sumatriptan	True			Not found	False	[]		mass
sumatriptan	True			Not found	False	[]		dermatitis atopic
sumatriptan	True			Not found	False	[]		ear infection
sumatriptan	True	True	2.121899	Found	False	[]	serotonin syndrome	serotonin syndrome
sumatriptan	True	True	2.075992	Not found	False	[]		radiculopathy
sumatriptan	True			Not found	False	[]		poisoning
sumatriptan	True			Not found	False	[]		eye oedema
sumatriptan	True			Not found	False	[]		application site pruritus
sumatriptan	True	True	4.13402	Not found	False	[]		application site warmth
sumatriptan	True	True	8.58581	Not found	False	[]		application site haematoma
sumatriptan	True			Not found	False	[]		application site paraesthesia
sumatriptan	True	True	1.822144	Not found	False	[]		cardiomyopathy
sumatriptan	True			Not found	False	[]		cerebral ischaemia
sumatriptan	True			Not found	False	[]		oral pruritus
sumatriptan	True	True	1.604108	Not found	False	[]		aphasia
sumatriptan	True			Not found	False	[]		application site discolouration
sumatriptan	True			Not found	False	[]		respiratory disorder
sumatriptan	True			Not found	False	[]		respiration abnormal
sumatriptan	True			Not found	False	[]		lipohypertrophy
sumatriptan	True			Not found	False	[]		lipoatrophy
sumatriptan	True			Not found	False	[]		application site discomfort
sumatriptan	True			Not found	False	[]		hypoacusis
sumatriptan	True			Not found	False	[]		dysphonia
sumatriptan	True	True	1.225454	Not found	False	[]		retinal vein thrombosis
sumatriptan	True			Not found	False	[]		temporal arteritis
sumatriptan	True	True	15.596985	Found	False	[]	medication overuse headache	medication overuse headache
sumatriptan	True			Not found	False	[]		rhinitis allergic
sumatriptan	True			Not found	False	[]		nasal inflammation
sumatriptan	True			Not found	False	[]		haemorrhage subcutaneous
suprofen	True	True	3.79411					haemorrhage
suprofen	True	True	1.40265					hypersensitivity
suprofen	True							iritis
suprofen	True							pain
suprofen	True							pruritus
suprofen	True							photophobia
suprofen	True							discomfort
suprofen	True							conjunctival oedema
suprofen	True							erythema
suprofen	True							haemorrhagic disorder
tacrolimus	True			Not found	False	[]		gastrointestinal pain
tacrolimus	True	True	1.0071682	Not found	False	[]		abdominal pain
tacrolimus	True			Not found	False	[]		abscess
tacrolimus	True	True	1.281391	Not found	False	[]		acidosis
tacrolimus	True			Not found	False	[]		agranulocytosis
tacrolimus	True			Not found	False	[]		albuminuria
tacrolimus	True			Not found	False	[]		alkalosis
tacrolimus	True			Not found	False	[]		alopecia
tacrolimus	True			Not found	False	[]		amblyopia
tacrolimus	True			Not found	False	[]		amnesia
tacrolimus	True	True	1.0696744	Not found	False	[]		anaemia
tacrolimus	True	True	2.0084759	Not found	False	[]		haemolytic anaemia
tacrolimus	True			Not found	False	[]		hypochromic anaemia
tacrolimus	True			Not found	False	[]		angina pectoris
tacrolimus	True			Not found	False	[]		decreased appetite
tacrolimus	True	True	1.254513	Not found	False	[]		anuria
tacrolimus	True			Not found	False	[]		anxiety
tacrolimus	True			Not found	False	[]		arrhythmia
tacrolimus	True	True	1.653643	Not found	False	[]		ascites
tacrolimus	True			Found	False	[]	weakness	asthenia
tacrolimus	True			Not found	False	[]		asthma
tacrolimus	True	True	1.109859	Not found	False	[]		pneumothorax
tacrolimus	True	True	1.729	Not found	False	[]		atelectasis
tacrolimus	True			Not found	False	[]		atrial fibrillation
tacrolimus	True			Not found	False	[]		atrial flutter
tacrolimus	True			Not found	False	[]		back pain
tacrolimus	True	True	1.4903244999999998	Not found	False	[]		bacterial infection
tacrolimus	True			Not found	False	[]		mental disorder
tacrolimus	True			Not found	False	[]		blepharitis
tacrolimus	True	True	1.454545	Not found	False	[]		coagulopathy
tacrolimus	True			Not found	False	[]		bone disorder
tacrolimus	True			Not found	False	[]		breast disorder
tacrolimus	True			Not found	False	[]		bronchitis
tacrolimus	True			Not found	False	[]		bursitis
tacrolimus	True	True	1.086033	Not found	False	[]		candida infection
tacrolimus	True			Not found	False	[]		skin candida
tacrolimus	True			Not found	False	[]		oral candidiasis
tacrolimus	True	True	1.667206	Not found	False	[]		vulvovaginal candidiasis
tacrolimus	True			Not found	False	[]		vulvovaginal mycotic infection
tacrolimus	True	True	1.879627	Found	False	['common']	skin cancer	skin cancer
tacrolimus	True			Not found	False	[]		basal cell carcinoma
tacrolimus	True	True	2.0383993	Not found	False	[]		squamous cell carcinoma
tacrolimus	True			Not found	False	[]		cardiovascular disorder
tacrolimus	True			Not found	False	[]		carpal tunnel syndrome
tacrolimus	True	True	1.0908992	Not found	False	[]		cellulitis
tacrolimus	True			Not found	False	[]		cerebral infarction
tacrolimus	True			Not found	False	[]		neck pain
tacrolimus	True			Not found	False	[]		chest pain
tacrolimus	True	True	1.751855	Not found	False	[]		varicella
tacrolimus	True	True	2.472541	Not found	False	[]		cholangitis
tacrolimus	True	True	1.4411591	Not found	False	[]		cholestasis
tacrolimus	True	True	1.4265269	Not found	False	[]		colitis
tacrolimus	True			Not found	False	[]		coma
tacrolimus	True			Found	False	[]	confusion	confusional state
tacrolimus	True			Not found	False	[]		feeling abnormal
tacrolimus	True			Not found	False	[]		conjunctivitis
tacrolimus	True			Not found	False	[]		connective tissue disorder
tacrolimus	True			Not found	False	[]		constipation
tacrolimus	True			Found	False	['uncommon', 'common']	cough	cough
tacrolimus	True			Not found	False	[]		cushing's syndrome
tacrolimus	True			Not found	False	[]		cystitis noninfective
tacrolimus	True	True	1.404325	Not found	False	[]		cystitis
tacrolimus	True			Not found	False	[]		bladder pain
tacrolimus	True			Not found	False	[]		cyst
tacrolimus	True	True	2.3498867	Not found	False	[]		cytomegalovirus infection
tacrolimus	True			Not found	False	[]		deafness
tacrolimus	True			Not found	False	[]		dysphagia
tacrolimus	True	True	1.2749103000000002	Not found	False	[]		dehydration
tacrolimus	True			Not found	False	[]		delirium
tacrolimus	True	True	1.080482	Not found	False	[]		dental caries
tacrolimus	True			Found	False	[]	depression	depression
tacrolimus	True			Not found	False	[]		dermatitis
tacrolimus	True			Not found	False	[]		dermatitis exfoliative
tacrolimus	True			Not found	False	[]		dermatitis contact
tacrolimus	True	True	2.92293	Not found	False	[]		fungal skin infection
tacrolimus	True	True	1.3420497	Not found	False	[]		diarrhoea
tacrolimus	True			Not found	False	[]		disseminated intravascular coagulation
tacrolimus	True			Not found	False	[]		dizziness
tacrolimus	True	True	1.101568	Not found	False	[]		duodenitis
tacrolimus	True			Not found	False	[]		osteoarthritis
tacrolimus	True			Not found	False	[]		dysarthria
tacrolimus	True			Not found	False	[]		dysgeusia
tacrolimus	True			Not found	False	[]		dysmenorrhoea
tacrolimus	True			Not found	False	[]		dyspepsia
tacrolimus	True			Not found	False	[]		dyspnoea
tacrolimus	True	True	1.085484	Not found	False	[]		dysuria
tacrolimus	True			Not found	False	[]		ear disorder
tacrolimus	True			Not found	False	[]		ear pain
tacrolimus	True			Not found	False	[]		ecchymosis
tacrolimus	True	True	1.273343	Found	True	[]	eczema	eczema
tacrolimus	True			Not found	False	[]		oedema
tacrolimus	True			Not found	False	[]		endocrine disorder
tacrolimus	True	True	1.082143	Not found	False	[]		enterocolitis
tacrolimus	True			Not found	False	[]		toxic epidermal necrolysis
tacrolimus	True			Not found	False	[]		epistaxis
tacrolimus	True			Not found	False	[]		oesophagitis
tacrolimus	True			Not found	False	[]		rash
tacrolimus	True			Not found	False	[]		eye disorder
tacrolimus	True	True	1.221253	Not found	False	[]		hepatic steatosis
tacrolimus	True			Not found	False	[]		flatulence
tacrolimus	True			Not found	False	[]		flushing
tacrolimus	True	True	1.256474	Not found	False	[]		folliculitis
tacrolimus	True			Not found	False	[]		furuncle
tacrolimus	True	True	1.941016	Not found	False	[]		gastritis
tacrolimus	True	True	1.6877791999999998	Not found	False	[]		gastroenteritis
tacrolimus	True			Not found	False	[]		gastrooesophageal reflux disease
tacrolimus	True	True	1.0049623	Not found	False	[]		gastrointestinal disorder
tacrolimus	True	True	1.0771705	Not found	False	[]		gastrointestinal haemorrhage
tacrolimus	True	True	2.896936	Not found	False	[]		glycosuria
tacrolimus	True	True	2.17865	Not found	False	[]		gout
tacrolimus	True			Not found	False	[]		hallucination
tacrolimus	True			Found	False	['uncommon', 'common']	headache	headache
tacrolimus	True			Not found	False	[]		deafness neurosensory
tacrolimus	True	True	1.1808834	Not found	False	[]		cardiac arrest
tacrolimus	True			Not found	False	[]		cardiac disorder
tacrolimus	True			Not found	False	[]		cardiac failure
tacrolimus	True			Not found	False	[]		cardiac failure congestive
tacrolimus	True			Not found	False	[]		cardiac valve disease
tacrolimus	True			Not found	False	[]		haematuria
tacrolimus	True	True	1.119997	Not found	False	[]		hemiparesis
tacrolimus	True	True	1.440314	Not found	False	[]		hemiplegia
tacrolimus	True	True	4.133114	Not found	False	[]		haemolytic uraemic syndrome
tacrolimus	True			Not found	False	[]		haemorrhage
tacrolimus	True	True	2.8643659	Not found	False	[]		venoocclusive liver disease
tacrolimus	True			Not found	False	[]		hepatitis
tacrolimus	True	True	1.42366	Not found	False	[]		hernia
tacrolimus	True			Not found	False	[]		oral herpes
tacrolimus	True			Not found	False	[]		herpes simplex
tacrolimus	True	True	1.0717026	Found	False	[]	herpes zoster	herpes zoster
tacrolimus	True	True	1.102968	Not found	False	[]		herpes virus infection
tacrolimus	True			Not found	False	[]		hiccups
tacrolimus	True			Not found	False	[]		hirsutism
tacrolimus	True	True	2.7613638	Not found	False	[]		hydronephrosis
tacrolimus	True			Not found	False	[]		hyperbilirubinaemia
tacrolimus	True			Not found	False	[]		hypercalcaemia
tacrolimus	True			Not found	False	[]		hyperaesthesia
tacrolimus	True	True	1.3351928	Found	False	[]	hyperglycemia	hyperglycaemia
tacrolimus	True	True	1.958839	Found	False	[]	hyperkalemia	hyperkalaemia
tacrolimus	True			Not found	False	[]		hypersensitivity
tacrolimus	True			Not found	False	[]		hypertriglyceridaemia
tacrolimus	True			Not found	False	[]		hypocalcaemia
tacrolimus	True			Not found	False	[]		hypoglycaemia
tacrolimus	True			Not found	False	[]		hypokalaemia
tacrolimus	True			Not found	False	[]		hyponatraemia
tacrolimus	True			Not found	False	[]		hypoproteinaemia
tacrolimus	True			Not found	False	[]		hypotension
tacrolimus	True			Not found	False	[]		orthostatic hypotension
tacrolimus	True			Not found	False	[]		hypothyroidism
tacrolimus	True	True	1.107279	Not found	False	[]		immune system disorder
tacrolimus	True	True	3.825768	Not found	False	[]		impetigo
tacrolimus	True	True	5.753819	Not found	False	[]		bullous impetigo
tacrolimus	True			Not found	False	[]		infarction
tacrolimus	True			Not found	False	[]		inflammation
tacrolimus	True	True	1.095152	Not found	False	[]		influenza
tacrolimus	True			Not found	False	[]		jaundice
tacrolimus	True			Not found	False	[]		jaundice cholestatic
tacrolimus	True			Not found	False	[]		arthropathy
tacrolimus	True	True	17.678026	Not found	False	[]		kaposi's varicelliform eruption
tacrolimus	True	True	1.817475	Not found	False	[]		nephropathy
tacrolimus	True	True	1.156351	Not found	False	[]		acute kidney injury
tacrolimus	True			Not found	False	[]		laryngitis
tacrolimus	True			Found	False	[]	cramps	muscle spasms
tacrolimus	True			Not found	False	[]		leukocytosis
tacrolimus	True	True	1.593885	Not found	False	[]		progressive multifocal leukoencephalopathy
tacrolimus	True	True	1.3616494	Not found	False	[]		leukopenia
tacrolimus	True	True	1.0053431	Not found	False	[]		lung disorder
tacrolimus	True	True	1.510139	Not found	False	[]		mediastinal disorder
tacrolimus	True	True	1.150916	Not found	False	[]		malignant melanoma
tacrolimus	True	True	1.6114533	Not found	False	[]		multiple organ dysfunction syndrome
tacrolimus	True			Not found	False	[]		hypertonia
tacrolimus	True	True	2.127371	Not found	False	[]		mutism
tacrolimus	True			Not found	False	[]		myocardial infarction
tacrolimus	True			Not found	False	[]		acute coronary syndrome
tacrolimus	True	True	1.016023	Not found	False	[]		myoclonus
tacrolimus	True			Not found	False	[]		nail disorder
tacrolimus	True			Not found	False	[]		nasal congestion
tacrolimus	True			Not found	False	[]		nausea
tacrolimus	True			Not found	False	[]		neoplasm
tacrolimus	True			Not found	False	[]		nervous system disorder
tacrolimus	True			Not found	False	[]		nervousness
tacrolimus	True			Not found	False	[]		tension
tacrolimus	True	True	1.38198	Not found	False	[]		neuralgia
tacrolimus	True	True	1.0650403000000002	Not found	False	[]		neutropenia
tacrolimus	True			Found	False	[]	nightmares	nightmare
tacrolimus	True			Not found	False	[]		nocturia
tacrolimus	True			Not found	False	[]		nystagmus
tacrolimus	True	True	1.424076	Not found	False	[]		oliguria
tacrolimus	True	True	1.598206	Not found	False	[]		opportunistic infection
tacrolimus	True			Not found	False	[]		osteomyelitis
tacrolimus	True			Not found	False	[]		osteoporosis
tacrolimus	True			Not found	False	[]		otitis externa
tacrolimus	True	True	1.3680690000000002	Not found	False	[]		otitis media
tacrolimus	True			Not found	False	[]		pain in extremity
tacrolimus	True			Not found	False	[]		palpitations
tacrolimus	True			Not found	False	[]		pancreatic pseudocyst
tacrolimus	True			Not found	False	[]		pancreatitis
tacrolimus	True	True	1.0708723999999998	Not found	False	[]		pancytopenia
tacrolimus	True	True	1.145077	Not found	False	[]		ileus paralytic
tacrolimus	True	True	1.000558	Not found	False	[]		paresis
tacrolimus	True			Not found	False	[]		paraesthesia
tacrolimus	True	True	1.3643882	Not found	False	[]		pericardial effusion
tacrolimus	True	True	1.035116	Not found	False	[]		tooth abscess
tacrolimus	True			Found	False	[]	neuropathy	neuropathy peripheral
tacrolimus	True	True	19.133996	Not found	False	[]		peritonitis
tacrolimus	True			Not found	False	[]		pharyngitis
tacrolimus	True			Not found	False	[]		phlebitis
tacrolimus	True	True	1.1526044	Not found	False	[]		pleural effusion
tacrolimus	True	True	1.59406	Not found	False	[]		pneumonia
tacrolimus	True	True	3.356844	Not found	False	[]		polycythaemia
tacrolimus	True			Not found	False	[]		polyp
tacrolimus	True			Found	False	[]	itching	pruritus
tacrolimus	True			Not found	False	[]		psychotic disorder
tacrolimus	True	True	1.0622996	Not found	False	[]		pulmonary oedema
tacrolimus	True			Not found	False	[]		emphysema
tacrolimus	True	True	2.684619	Not found	False	[]		thrombotic thrombocytopenic purpura
tacrolimus	True	True	1.678047	Not found	False	[]		pyuria
tacrolimus	True			Not found	False	[]		quadriplegia
tacrolimus	True	True	1.0260090000000002	Not found	False	[]		anorectal disorder
tacrolimus	True	True	2.8715991	Not found	False	[]		aplasia pure red cell
tacrolimus	True	True	1.1199533	Not found	False	[]		acute respiratory distress syndrome
tacrolimus	True			Not found	False	[]		rhinitis
tacrolimus	True			Not found	False	[]		rosacea
tacrolimus	True			Not found	False	[]		seborrhoeic dermatitis
tacrolimus	True	True	1.3006419	Found	False	[]	seizures	seizure
tacrolimus	True	True	1.4943966	Not found	False	[]		sepsis
tacrolimus	True			Not found	False	[]		shock
tacrolimus	True			Not found	False	[]		sinusitis
tacrolimus	True			Not found	False	[]		skin disorder
tacrolimus	True	True	1.111997	Not found	False	[]		skin infection
tacrolimus	True			Not found	False	[]		neoplasm skin
tacrolimus	True			Not found	False	[]		skin ulcer
tacrolimus	True			Not found	False	[]		speech disorder
tacrolimus	True			Not found	False	[]		stevens-johnson syndrome
tacrolimus	True			Not found	False	[]		erythema multiforme
tacrolimus	True			Not found	False	[]		gastric ulcer
tacrolimus	True			Not found	False	[]		stomatitis
tacrolimus	True			Not found	False	[]		sunburn
tacrolimus	True			Not found	False	[]		photosensitivity reaction
tacrolimus	True			Not found	False	[]		hyperhidrosis
tacrolimus	True			Not found	False	[]		loss of consciousness
tacrolimus	True			Not found	False	[]		syncope
tacrolimus	True			Not found	False	[]		tachycardia
tacrolimus	True			Not found	False	[]		thirst
tacrolimus	True	True	1.0240457	Not found	False	[]		thrombocytopenia
tacrolimus	True	True	1.017488	Not found	False	[]		thrombophlebitis
tacrolimus	True	True	1.0050439999999998	Not found	False	[]		thrombosis
tacrolimus	True			Not found	False	[]		tinnitus
tacrolimus	True			Not found	False	[]		tooth disorder
tacrolimus	True			Not found	False	[]		torsade de pointes
tacrolimus	True	True	1.3659698	Not found	False	[]		tremor
tacrolimus	True			Not found	False	[]		ulcer
tacrolimus	True			Not found	False	[]		unintended pregnancy
tacrolimus	True			Not found	False	[]		erythema
tacrolimus	True			Not found	False	[]		pollakiuria
tacrolimus	True			Not found	False	[]		urinary incontinence
tacrolimus	True	True	1.5379488	Not found	False	[]		urinary tract infection
tacrolimus	True			Not found	False	[]		micturition disorder
tacrolimus	True	True	1.367573	Not found	False	[]		urethral disorder
tacrolimus	True	True	1.175864	Not found	False	[]		urinary tract disorder
tacrolimus	True			Not found	False	[]		urticaria
tacrolimus	True			Not found	False	[]		uterine haemorrhage
tacrolimus	True			Not found	False	[]		vaginal infection
tacrolimus	True			Not found	False	[]		vulvovaginal inflammation
tacrolimus	True	True	1.062597	Not found	False	[]		angiopathy
tacrolimus	True	True	1.095439	Not found	False	[]		ventricular fibrillation
tacrolimus	True			Not found	False	[]		vertigo
tacrolimus	True			Not found	False	[]		vomiting
tacrolimus	True			Not found	False	[]		dry mouth
tacrolimus	True	True	1.627438	Not found	False	[]		cutaneous t-cell lymphoma
tacrolimus	True			Not found	False	[]		urinary retention
tacrolimus	True	True	1.626107	Not found	False	[]		peripheral vascular disorder
tacrolimus	True	True	1.7786211	Not found	False	[]		encephalopathy
tacrolimus	True			Not found	False	[]		chills
tacrolimus	True			Not found	False	[]		ventricular arrhythmia
tacrolimus	True			Not found	False	[]		paralysis
tacrolimus	True			Not found	False	[]		burning sensation
tacrolimus	True			Not found	False	[]		stupor
tacrolimus	True			Not found	False	[]		depressed level of consciousness
tacrolimus	True			Not found	False	[]		agitation
tacrolimus	True			Not found	False	[]		mood swings
tacrolimus	True			Not found	False	[]		affect lability
tacrolimus	True			Not found	False	[]		photophobia
tacrolimus	True			Not found	False	[]		rash pustular
tacrolimus	True			Not found	False	[]		oedema peripheral
tacrolimus	True	True	1.828577	Not found	False	[]		hyperphosphataemia
tacrolimus	True			Not found	False	[]		hypophosphataemia
tacrolimus	True	True	1.630957	Not found	False	[]		cystitis haemorrhagic
tacrolimus	True			Not found	False	[]		cataract
tacrolimus	True			Not found	False	[]		mouth ulceration
tacrolimus	True	True	2.17865	Not found	False	[]		migraine
tacrolimus	True			Not found	False	[]		urge incontinence
tacrolimus	True	True	4.997819	Not found	False	[]		alcohol intolerance
tacrolimus	True			Not found	False	[]		conjunctival oedema
tacrolimus	True	True	1.1585930000000002	Not found	False	[]		fluid retention
tacrolimus	True			Not found	False	[]		generalised oedema
tacrolimus	True			Not found	False	[]		ventricular extrasystoles
tacrolimus	True			Not found	False	[]		gastrointestinal perforation
tacrolimus	True			Not found	False	[]		impaired healing
tacrolimus	True	True	2.464148	Not found	False	[]		skin hypertrophy
tacrolimus	True	True	1.758331	Found	False	[]	hypomagnesemia	hypomagnesaemia
tacrolimus	True			Not found	False	[]		injury
tacrolimus	True			Not found	False	[]		myocardial ischaemia
tacrolimus	True			Not found	False	[]		hepatocellular injury
tacrolimus	True			Not found	False	[]		liver injury
tacrolimus	True	True	1.98574	Not found	False	[]		hepatic necrosis
tacrolimus	True			Not found	False	[]		eye pain
tacrolimus	True			Not found	False	[]		dermatitis bullous
tacrolimus	True			Not found	False	[]		skin discolouration
tacrolimus	True			Not found	False	[]		dry skin
tacrolimus	True			Not found	False	[]		tendon disorder
tacrolimus	True			Not found	False	[]		skin irritation
tacrolimus	True	True	2.674305	Not found	False	[]		blindness cortical
tacrolimus	True	True	1.652084	Not found	False	[]		malnutrition
tacrolimus	True	True	4.292919	Not found	False	[]		leukoderma
tacrolimus	True			Not found	False	[]		interstitial lung disease
tacrolimus	True	True	1.5862802	Not found	False	[]		metabolic acidosis
tacrolimus	True			Not found	False	[]		malaise
tacrolimus	True			Not found	False	[]		discomfort
tacrolimus	True			Not found	False	[]		ill-defined disorder
tacrolimus	True			Not found	False	[]		myalgia
tacrolimus	True			Not found	False	[]		cardiac fibrillation
tacrolimus	True			Not found	False	[]		chest discomfort
tacrolimus	True			Not found	False	[]		increased appetite
tacrolimus	True			Not found	False	[]		disorientation
tacrolimus	True			Not found	False	[]		euphoric mood
tacrolimus	True			Not found	False	[]		thinking abnormal
tacrolimus	True			Not found	False	[]		altered state of consciousness
tacrolimus	True			Not found	False	[]		abnormal dreams
tacrolimus	True			Not found	False	[]		application site oedema
tacrolimus	True			Not found	False	[]		respiratory depression
tacrolimus	True	True	2.738306	Not found	False	[]		granulomatous liver disease
tacrolimus	True			Not found	False	[]		hepatotoxicity
tacrolimus	True			Not found	False	[]		fat tissue increased
tacrolimus	True			Not found	False	[]		lung infiltration
tacrolimus	True			Not found	False	[]		ventricular dysfunction
tacrolimus	True			Not found	False	[]		pancreatitis acute
tacrolimus	True	True	2.17865	Not found	False	[]		netherton's syndrome
tacrolimus	True			Not found	False	[]		hepatobiliary disease
tacrolimus	True	True	5.401331000000001	Not found	False	[]		bile duct stenosis
tacrolimus	True	True	1.479764	Not found	False	[]		pancreatitis haemorrhagic
tacrolimus	True	True	5.453775	Not found	False	[]		pancreatitis necrotising
tacrolimus	True	True	1.7879079999999998	Not found	False	[]		leukoencephalopathy
tacrolimus	True			Not found	False	[]		quadriparesis
tacrolimus	True			Not found	False	[]		monoparesis
tacrolimus	True			Not found	False	[]		nerve compression
tacrolimus	True			Not found	False	[]		nerve injury
tacrolimus	True			Found	True	[]	dry eye	dry eye
tacrolimus	True			Not found	False	[]		ventricular hypertrophy
tacrolimus	True			Not found	False	[]		anaphylactic shock
tacrolimus	True			Not found	False	[]		anaphylactoid reaction
tacrolimus	True			Found	False	[]	blurred vision	vision blurred
tacrolimus	True			Not found	False	[]		depressed mood
tacrolimus	True			Not found	False	[]		pneumonia streptococcal
tacrolimus	True			Not found	False	[]		abdominal distension
tacrolimus	True	True	11.249788	Not found	False	[]		hepatic artery thrombosis
tacrolimus	True			Not found	False	[]		rash maculo-papular
tacrolimus	True	True	2.48715	Not found	False	[]		bladder spasm
tacrolimus	True			Not found	False	[]		arrhythmia supraventricular
tacrolimus	True			Not found	False	[]		bradycardia
tacrolimus	True			Not found	False	[]		blindness
tacrolimus	True	True	1.1453246	Not found	False	[]		respiratory distress
tacrolimus	True	True	1.3218025	Not found	False	[]		lymphadenopathy
tacrolimus	True			Not found	False	[]		coordination abnormal
tacrolimus	True			Not found	False	[]		application site irritation
tacrolimus	True			Not found	False	[]		instillation site pain
tacrolimus	True			Not found	False	[]		application site pain
tacrolimus	True			Not found	False	[]		application site rash
tacrolimus	True			Found	False	['uncommon', 'common']	flu-like symptoms	influenza like illness
tacrolimus	True	True	2.162755	Not found	False	[]		impaired gastric emptying
tacrolimus	True			Not found	False	[]		affective disorder
tacrolimus	True			Not found	False	[]		face oedema
tacrolimus	True	True	2.115703	Not found	False	[]		fluid overload
tacrolimus	True			Not found	False	[]		feeling jittery
tacrolimus	True			Not found	False	[]		feeling hot
tacrolimus	True	True	1.223179	Not found	False	[]		haemorrhagic stroke
tacrolimus	True	True	1.2831139	Not found	False	[]		cerebral haemorrhage
tacrolimus	True			Not found	False	[]		dysgraphia
tacrolimus	True	True	2.7378549000000003	Found	False	[]	nephrotoxicity	nephropathy toxic
tacrolimus	True			Not found	False	[]		hot flush
tacrolimus	True			Not found	False	[]		menopausal symptoms
tacrolimus	True			Not found	False	[]		mobility decreased
tacrolimus	True			Not found	False	[]		acne
tacrolimus	True	True	1.058134	Not found	False	[]		hyperuricaemia
tacrolimus	True			Not found	False	[]		infestation
tacrolimus	True			Not found	False	[]		application site erythema
tacrolimus	True			Not found	False	[]		application site pruritus
tacrolimus	True	True	2.128992	Not found	False	[]		herpes dermatitis
tacrolimus	True			Not found	False	[]		thrombocytopenic purpura
tacrolimus	True			Not found	False	[]		gastrointestinal ulcer perforation
tacrolimus	True	True	1.139694	Not found	False	[]		application site warmth
tacrolimus	True			Not found	False	[]		application site paraesthesia
tacrolimus	True			Not found	False	[]		psychomotor skills impaired
tacrolimus	True	True	1.101811	Not found	False	[]		procedural pain
tacrolimus	True			Not found	False	[]		application site burn
tacrolimus	True			Not found	False	[]		cardiomyopathy
tacrolimus	True			Found	False	[]	insomnia	insomnia
tacrolimus	True	True	1.008357	Not found	False	[]		subileus
tacrolimus	True	True	1.564757	Not found	False	[]		eczema herpeticum
tacrolimus	True			Not found	False	[]		muscular weakness
tacrolimus	True	True	8.504304	Not found	False	[]		transplant dysfunction
tacrolimus	True			Not found	False	[]		temperature intolerance
tacrolimus	True			Not found	False	[]		procedural complication
tacrolimus	True	True	1.061517	Not found	False	[]		incision site complication
tacrolimus	True	True	1.2608077	Not found	False	[]		respiratory failure
tacrolimus	True	True	1.3120839999999998	Not found	False	[]		ileus
tacrolimus	True	True	1.0262451	Not found	False	[]		deep vein thrombosis
tacrolimus	True			Not found	False	[]		hypoacusis
tacrolimus	True	True	1.239533	Not found	False	[]		cardiopulmonary failure
tacrolimus	True			Not found	False	[]		breast neoplasm
tacrolimus	True	True	2.984302	Not found	False	[]		renal tubular necrosis
tacrolimus	True			Not found	False	[]		oesophagitis ulcerative
tacrolimus	True			Not found	False	[]		somnolence
tacrolimus	True	True	4.7061813	Found	False	[]	posterior reversible encephalopathy syndrome	posterior reversible encephalopathy syndrome
tacrolimus	True			Not found	False	[]		hypoprothrombinaemia
tacrolimus	True			Not found	False	[]		factor ii deficiency
tacrolimus	True	True	2.206681	Not found	False	[]		cardiac hypertrophy
tacrolimus	True			Not found	False	[]		visual impairment
tacrolimus	True	True	3.653596	Not found	False	[]		skin papilloma
tacrolimus	True	True	1.375293	Not found	False	[]		aphasia
tacrolimus	True			Not found	False	[]		bladder cancer
tacrolimus	True	True	2.638933	Not found	False	[]		hypertrophic cardiomyopathy
tacrolimus	True			Not found	False	[]		anogenital warts
tacrolimus	True	True	1.292722	Not found	False	[]		diabetic nephropathy
tacrolimus	True			Not found	False	[]		fatigue
tacrolimus	True	True	8.287786	Not found	False	[]		glomerulonephritis
tacrolimus	True	True	1.074817	Not found	False	[]		pulmonary hypertension
tacrolimus	True			Not found	False	[]		hypoaesthesia
tacrolimus	True			Not found	False	[]		hypotrichosis
tacrolimus	True	True	1.898005	Not found	False	[]		intestinal obstruction
tacrolimus	True	True	2.276222	Not found	False	[]		congenital cystic kidney disease
tacrolimus	True			Not found	False	[]		leukaemia
tacrolimus	True	True	2.114393	Not found	False	[]		nephrosclerosis
tacrolimus	True	True	1.306222	Not found	False	[]		optic atrophy
tacrolimus	True			Not found	False	[]		osteopenia
tacrolimus	True			Not found	False	[]		ear infection
tacrolimus	True			Not found	False	[]		supraventricular extrasystoles
tacrolimus	True	True	1.4830830000000002	Not found	False	[]		proteinuria
tacrolimus	True			Not found	False	[]		respiratory tract infection
tacrolimus	True			Not found	False	[]		rhabdomyolysis
tacrolimus	True	True	2.212752	Not found	False	[]		kaposi's sarcoma
tacrolimus	True	True	2.273548	Not found	False	[]		status epilepticus
tacrolimus	True			Not found	False	[]		aphthous ulcer
tacrolimus	True			Not found	False	[]		supraventricular tachycardia
tacrolimus	True			Not found	False	[]		tinea versicolour
tacrolimus	True	True	1.7650736	Not found	False	[]		epstein-barr virus infection
tacrolimus	True			Not found	False	[]		polyarthritis
tacrolimus	True			Not found	False	[]		skin hyperpigmentation
tacrolimus	True	True	2.0552925	Not found	False	[]		neurotoxicity
tacrolimus	True			Not found	False	[]		papillary thyroid cancer
tacrolimus	True			Not found	False	[]		productive cough
tacrolimus	True			Not found	False	[]		weight fluctuation
tacrolimus	True	True	3.9721459	Not found	False	[]		post transplant lymphoproliferative disorder
tacrolimus	True			Not found	False	[]		hyperlactacidaemia
tacrolimus	True	True	1.04309	Not found	False	[]		hypertensive nephropathy
tacrolimus	True	True	1.422282	Not found	False	[]		mental status changes
tacrolimus	True			Not found	False	[]		cerebral ischaemia
tacrolimus	True			Not found	False	[]		hepatosplenic t-cell lymphoma
tacrolimus	True	True	14.354531	Not found	False	[]		polyomavirus-associated nephropathy
tacrolimus	True	True	2.809021	Not found	False	[]		rhinitis allergic
tacrolimus	True	True	6.4845385	Not found	False	[]		thrombotic microangiopathy
tamoxifen	True			Not found	False	[]		abdominal pain
tamoxifen	True			Not found	False	[]		gastrointestinal pain
tamoxifen	True	True	1.8232827	Not found	False	[]		alopecia
tamoxifen	True	True	4.458664	Not found	False	[]		amenorrhoea
tamoxifen	True	True	1.2531972999999998	Not found	False	[]		anaemia
tamoxifen	True			Not found	False	[]		angina pectoris
tamoxifen	True	True	1.894031	Not found	False	[]		angioedema
tamoxifen	True			Not found	False	[]		decreased appetite
tamoxifen	True	True	1.1918316999999998	Not found	False	[]		anxiety
tamoxifen	True			Not found	False	[]		arrhythmia
tamoxifen	True	True	1.4430028	Not found	False	[]		arthralgia
tamoxifen	True	True	1.0646330000000002	Not found	False	[]		musculoskeletal discomfort
tamoxifen	True	True	1.39201	Not found	False	[]		arthritis
tamoxifen	True			Not found	False	[]		asthenia
tamoxifen	True	True	1.176489	Not found	False	[]		back pain
tamoxifen	True			Not found	False	[]		blister
tamoxifen	True	True	1.531552	Not found	False	[]		dermatitis bullous
tamoxifen	True	True	1.560032	Not found	False	[]		bronchitis
tamoxifen	True			Not found	False	[]		cardiovascular disorder
tamoxifen	True			Not found	False	[]		chest pain
tamoxifen	True	True	1.0410469999999998	Not found	False	[]		cholestasis
tamoxifen	True	True	1.101757	Not found	False	[]		infection
tamoxifen	True	True	1.0988542	Not found	False	[]		constipation
tamoxifen	True	True	1.52507	Not found	False	[]		contusion
tamoxifen	True	True	1.0735489	Not found	False	[]		cough
tamoxifen	True	True	1.940111	Not found	False	[]		cyst
tamoxifen	True	True	1.302142	Not found	False	[]		dysphagia
tamoxifen	True	True	1.2321612999999998	Not found	False	[]		depression
tamoxifen	True	True	1.38204	Not found	False	[]		diarrhoea
tamoxifen	True			Not found	False	[]		dizziness
tamoxifen	True			Not found	False	[]		dysgeusia
tamoxifen	True	True	1.1818590000000002	Not found	False	[]		dyspepsia
tamoxifen	True	True	4.293005	Not found	False	[]		dyspnoea
tamoxifen	True	True	1.0431880000000002	Not found	False	[]		oedema
tamoxifen	True	True	3.110367	Not found	False	[]		endometriosis
tamoxifen	True			Not found	False	[]		erythema multiforme
tamoxifen	True			Not found	False	[]		rash
tamoxifen	True	True	1.317988	Not found	False	[]		dermatitis
tamoxifen	True	True	1.1355099	Not found	False	[]		fatigue
tamoxifen	True	True	5.11136	Found	False	[]	fatty liver	hepatic steatosis
tamoxifen	True			Not found	False	[]		flushing
tamoxifen	True			Not found	False	[]		multiple fractures
tamoxifen	True			Not found	False	[]		fracture
tamoxifen	True			Not found	False	[]		gastrointestinal disorder
tamoxifen	True			Not found	False	[]		headache
tamoxifen	True	True	1.110496	Not found	False	[]		haemorrhage
tamoxifen	True			Not found	False	[]		hepatitis
tamoxifen	True			Not found	False	[]		hip fracture
tamoxifen	True	True	1.279986	Not found	False	[]		hypercalcaemia
tamoxifen	True	True	1.411411	Not found	False	[]		hypercholesterolaemia
tamoxifen	True	True	1.205672	Not found	False	[]		hyperlipidaemia
tamoxifen	True			Not found	False	[]		hypersensitivity
tamoxifen	True			Not found	False	[]		hypertension
tamoxifen	True	True	9.013649	Not found	False	[]		hypertriglyceridaemia
tamoxifen	True	True	2.309606	Not found	False	[]		inflammation
tamoxifen	True			Not found	False	[]		influenza
tamoxifen	True	True	1.618881	Not found	False	[]		osteoarthritis
tamoxifen	True	True	1.58423	Not found	False	[]		arthropathy
tamoxifen	True	True	1.945568	Not found	False	[]		muscle spasms
tamoxifen	True	True	1.422362	Not found	False	[]		leukopenia
tamoxifen	True	True	5.684421	Not found	False	[]		vaginal discharge
tamoxifen	True	True	3.789255	Not found	False	[]		cutaneous lupus erythematosus
tamoxifen	True	True	5.588884999999999	Not found	False	[]		lymphoedema
tamoxifen	True	True	2.132825	Not found	False	[]		macular degeneration
tamoxifen	True			Not found	False	[]		breast pain
tamoxifen	True	True	1.705275	Not found	False	[]		menstrual disorder
tamoxifen	True	True	1.390216	Not found	False	[]		musculoskeletal pain
tamoxifen	True			Not found	False	[]		myocardial infarction
tamoxifen	True	True	1.567929	Not found	False	[]		acute coronary syndrome
tamoxifen	True			Not found	False	[]		nausea
tamoxifen	True			Not found	False	[]		neutropenia
tamoxifen	True	True	1.241532	Not found	False	[]		night sweats
tamoxifen	True			Not found	False	[]		sensory loss
tamoxifen	True	True	1.3986837	Not found	False	[]		hypoaesthesia
tamoxifen	True			Not found	False	[]		oligomenorrhoea
tamoxifen	True	True	1.225506	Not found	False	[]		optic nerve disorder
tamoxifen	True	True	2.1787	Not found	False	[]		optic neuritis
tamoxifen	True	True	1.500008	Not found	False	[]		osteoporosis
tamoxifen	True	True	10.954463	Not found	False	[]		ovarian cyst
tamoxifen	True	True	1.1557664	Not found	False	[]		pain
tamoxifen	True			Not found	False	[]		pancreatitis
tamoxifen	True	True	1.1267435	Not found	False	[]		paraesthesia
tamoxifen	True			Not found	False	[]		peliosis hepatis
tamoxifen	True	True	2.276748	Not found	False	[]		pelvic pain
tamoxifen	True	True	1.555285	Not found	False	[]		pemphigoid
tamoxifen	True	True	1.532208	Not found	False	[]		pharyngitis
tamoxifen	True			Not found	False	[]		pneumonia
tamoxifen	True	True	2.341335	Not found	False	[]		polyp
tamoxifen	True			Not found	False	[]		priapism
tamoxifen	True			Not found	False	[]		pruritus
tamoxifen	True	True	2.748054	Not found	False	[]		vulvovaginal pruritus
tamoxifen	True			Not found	False	[]		precocious puberty
tamoxifen	True	True	3.271452	Not found	False	[]		retinal disorder
tamoxifen	True	True	1.214902	Not found	False	[]		sinusitis
tamoxifen	True			Not found	False	[]		stevens-johnson syndrome
tamoxifen	True			Not found	False	[]		hyperhidrosis
tamoxifen	True	True	1.554806	Not found	False	[]		swelling
tamoxifen	True			Not found	False	[]		thirst
tamoxifen	True	True	2.541161	Not found	False	[]		thrombosis
tamoxifen	True	True	1.117197	Not found	False	[]		erythema
tamoxifen	True	True	1.710969	Not found	False	[]		urinary incontinence
tamoxifen	True	True	1.2310265	Not found	False	[]		urinary tract infection
tamoxifen	True			Not found	False	[]		urticaria
tamoxifen	True	True	12.571617	Not found	False	[]		uterine leiomyoma
tamoxifen	True	True	2.435403	Not found	False	[]		vaginal infection
tamoxifen	True	True	2.666782	Not found	False	[]		vulvovaginal inflammation
tamoxifen	True	True	2.313776	Not found	False	[]		vasculitis
tamoxifen	True			Not found	False	[]		vomiting
tamoxifen	True	True	5.269812	Not found	False	[]		vulvovaginitis
tamoxifen	True			Not found	False	[]		dry mouth
tamoxifen	True	True	2.393085	Not found	False	[]		hepatic failure
tamoxifen	True	True	1.0623873	Not found	False	[]		oedema peripheral
tamoxifen	True	True	2.381485	Not found	False	[]		cataract
tamoxifen	True			Not found	False	[]		hepatic function abnormal
tamoxifen	True			Not found	False	[]		benign neoplasm
tamoxifen	True	True	1.876606	Not found	False	[]		injury
tamoxifen	True	True	1.624339	Not found	False	[]		myocardial ischaemia
tamoxifen	True			Not found	False	[]		hepatocellular injury
tamoxifen	True			Not found	False	[]		liver injury
tamoxifen	True			Not found	False	[]		hepatic necrosis
tamoxifen	True	True	21.002784	Found	False	[]	uterine cancer	uterine cancer
tamoxifen	True	True	65.356923	Not found	False	[]		uterine polyp
tamoxifen	True	True	1.551257	Found	False	['common']	irregular periods	menstruation irregular
tamoxifen	True	True	11.394601	Not found	False	[]		porphyria non-acute
tamoxifen	True			Not found	False	[]		interstitial lung disease
tamoxifen	True			Not found	False	[]		myalgia
tamoxifen	True			Not found	False	[]		discomfort
tamoxifen	True	True	1.969726	Not found	False	[]		tenderness
tamoxifen	True	True	2.68921	Not found	False	[]		visual acuity reduced
tamoxifen	True	True	3.1027340000000003	Not found	False	[]		nail disorder
tamoxifen	True			Not found	False	[]		abdominal discomfort
tamoxifen	True			Found	False	[]	hepatotoxicity	hepatotoxicity
tamoxifen	True	True	1.121069	Not found	False	[]		joint swelling
tamoxifen	True	True	8.58584	Not found	False	[]		skin exfoliation
tamoxifen	True	True	7.329298	Not found	False	[]		breast cancer male
tamoxifen	True	True	2.52438	Not found	False	[]		vulvovaginal dryness
tamoxifen	True			Not found	False	[]		erectile dysfunction
tamoxifen	True	True	2.417097	Not found	False	[]		disease progression
tamoxifen	True			Not found	False	[]		sepsis
tamoxifen	True	True	18.102762	Not found	False	[]		cutaneous vasculitis
tamoxifen	True	True	5.458717	Not found	False	[]		hepatic cyst
tamoxifen	True	True	1.208393	Not found	False	[]		fluid retention
tamoxifen	True	True	3.871309	Not found	False	[]		macular oedema
tamoxifen	True	True	1.5280284	Not found	False	[]		gait disturbance
tamoxifen	True	True	46.030616	Not found	False	[]		sarcoma uterus
tamoxifen	True			Not found	False	[]		blindness
tamoxifen	True			Not found	False	[]		paralysis
tamoxifen	True	True	2.305154	Not found	False	[]		visual impairment
tamoxifen	True	True	2.7009664	Found	False	['common']	hot flashes	hot flush
tamoxifen	True	True	4.416238	Not found	False	[]		menopausal symptoms
tamoxifen	True			Not found	False	[]		throat irritation
tamoxifen	True	True	5.753886	Not found	False	[]		vulvovaginal candidiasis
tamoxifen	True			Not found	False	[]		febrile neutropenia
tamoxifen	True	True	4.387757	Not found	False	[]		phlebitis superficial
tamoxifen	True			Not found	False	[]		tumour flare
tamoxifen	True			Not found	False	[]		tumour pain
tamoxifen	True	True	1.436479	Not found	False	[]		pancytopenia
tamoxifen	True			Not found	False	[]		oestrogenic effect
tamoxifen	True			Not found	False	[]		insomnia
tamoxifen	True	True	8.58584	Not found	False	[]		endometrial adenocarcinoma
tamoxifen	True	True	14.354626	Not found	False	[]		ocular toxicity
tamoxifen	True	True	3.050594	Not found	False	[]		breast neoplasm
tamoxifen	True			Not found	False	[]		mood swings
tamoxifen	True	True	4.688814000000001	Not found	False	[]		metastatic neoplasm
tamoxifen	True	True	4.857209	Not found	False	[]		vaginal haemorrhage
tamoxifen	True			Not found	False	[]		loss of libido
gatifloxacin	True			Not found	False	[]		gastrointestinal pain
gatifloxacin	True			Not found	False	[]		abdominal pain
gatifloxacin	True	True	1.771992	Not found	False	[]		anaphylactic shock
gatifloxacin	True	True	2.3468400000000003	Not found	False	[]		angioedema
gatifloxacin	True	True	1.946447	Not found	False	[]		decreased appetite
gatifloxacin	True	True	1.547949	Not found	False	[]		anxiety
gatifloxacin	True	True	1.203245	Not found	False	[]		arthralgia
gatifloxacin	True	True	1.777691	Not found	False	[]		musculoskeletal discomfort
gatifloxacin	True	True	8.58592	Not found	False	[]		arthritis
gatifloxacin	True	True	1.147994	Not found	False	[]		asthenia
gatifloxacin	True			Not found	False	[]		asthma
gatifloxacin	True			Not found	False	[]		ataxia
gatifloxacin	True	True	1.2857809999999998	Not found	False	[]		back pain
gatifloxacin	True			Not found	False	[]		bronchospasm
gatifloxacin	True	True	1.831852	Not found	False	[]		oral candidiasis
gatifloxacin	True	True	2.02964	Not found	False	[]		candida infection
gatifloxacin	True	True	1.1292909999999998	Not found	False	[]		neck pain
gatifloxacin	True			Not found	False	[]		cheilitis
gatifloxacin	True	True	1.263313	Not found	False	[]		chest pain
gatifloxacin	True	True	2.1788	Not found	False	[]		colitis
gatifloxacin	True	True	1.541252	Not found	False	[]		confusional state
gatifloxacin	True			Not found	False	[]		feeling abnormal
gatifloxacin	True			Not found	False	[]		conjunctival disorder
gatifloxacin	True	True	3.84384	Not found	False	[]		conjunctival haemorrhage
gatifloxacin	True			Not found	False	[]		constipation
gatifloxacin	True	True	22.404368	Not found	False	[]		corneal disorder
gatifloxacin	True	True	8.58592	Not found	False	[]		ulcerative keratitis
gatifloxacin	True			Not found	False	[]		cyanosis
gatifloxacin	True	True	1.109849	Not found	False	[]		dysphagia
gatifloxacin	True			Not found	False	[]		depersonalisation/derealisation disorder
gatifloxacin	True			Not found	False	[]		dermatitis
gatifloxacin	True	True	3.242062	Not found	False	[]		diabetes mellitus
gatifloxacin	True			Not found	False	[]		diarrhoea
gatifloxacin	True	True	1.4982861	Not found	False	[]		dizziness
gatifloxacin	True	True	1.4406139999999998	Not found	False	[]		dysgeusia
gatifloxacin	True			Not found	False	[]		dyspepsia
gatifloxacin	True	True	1.0719645	Not found	False	[]		dyspnoea
gatifloxacin	True			Not found	False	[]		dysuria
gatifloxacin	True			Not found	False	[]		ear pain
gatifloxacin	True	True	1.300608	Not found	False	[]		ecchymosis
gatifloxacin	True			Not found	False	[]		oedema
gatifloxacin	True	True	9.474305	Not found	False	[]		endophthalmitis
gatifloxacin	True			Not found	False	[]		panophthalmitis
gatifloxacin	True			Not found	False	[]		epistaxis
gatifloxacin	True	True	1.108316	Not found	False	[]		rash
gatifloxacin	True	True	3.98248	Not found	False	[]		eye disorder
gatifloxacin	True			Not found	False	[]		flatulence
gatifloxacin	True			Not found	False	[]		gastritis
gatifloxacin	True			Not found	False	[]		gastrointestinal haemorrhage
gatifloxacin	True	True	4.387946	Not found	False	[]		gingivitis
gatifloxacin	True			Not found	False	[]		glossitis
gatifloxacin	True			Not found	False	[]		breath odour
gatifloxacin	True	True	1.649492	Not found	False	[]		hallucination
gatifloxacin	True			Not found	False	[]		headache
gatifloxacin	True			Not found	False	[]		haematemesis
gatifloxacin	True	True	1.312513	Not found	False	[]		haematuria
gatifloxacin	True			Not found	False	[]		hepatitis
gatifloxacin	True			Not found	False	[]		hostility
gatifloxacin	True			Not found	False	[]		hyperaesthesia
gatifloxacin	True	True	27.864385	Not found	False	[]		hyperglycaemia
gatifloxacin	True			Not found	False	[]		hypersensitivity
gatifloxacin	True	True	1.282013	Not found	False	[]		hypertension
gatifloxacin	True			Not found	False	[]		hyperventilation
gatifloxacin	True	True	16.5447066	Not found	False	[]		hypoglycaemia
gatifloxacin	True	True	4.861833	Not found	False	[]		hypoglycaemic coma
gatifloxacin	True	True	1.224929	Not found	False	[]		hypotension
gatifloxacin	True	True	5.087818	Not found	False	[]		iritis
gatifloxacin	True	True	22.621731	Not found	False	[]		keratitis
gatifloxacin	True	True	1.440734	Not found	False	[]		acute kidney injury
gatifloxacin	True	True	3.0732850000000003	Not found	False	[]		muscle spasms
gatifloxacin	True			Not found	False	[]		breast pain
gatifloxacin	True			Not found	False	[]		metrorrhagia
gatifloxacin	True			Not found	False	[]		hypertonia
gatifloxacin	True			Not found	False	[]		nausea
gatifloxacin	True	True	1.070738	Not found	False	[]		nervousness
gatifloxacin	True			Not found	False	[]		tension
gatifloxacin	True			Not found	False	[]		neutropenia
gatifloxacin	True	True	1.340997	Not found	False	[]		palpitations
gatifloxacin	True			Not found	False	[]		pancreatitis
gatifloxacin	True			Not found	False	[]		paraesthesia
gatifloxacin	True	True	3.0682750000000003	Not found	False	[]		pharyngitis
gatifloxacin	True			Not found	False	[]		pruritus
gatifloxacin	True	True	1.199352	Not found	False	[]		psychotic disorder
gatifloxacin	True	True	1.701408	Not found	False	[]		seizure
gatifloxacin	True			Not found	False	[]		sneezing
gatifloxacin	True			Not found	False	[]		stevens-johnson syndrome
gatifloxacin	True			Not found	False	[]		erythema multiforme
gatifloxacin	True			Not found	False	[]		stomatitis
gatifloxacin	True	True	1.538093	Not found	False	[]		hyperhidrosis
gatifloxacin	True	True	1.485174	Not found	False	[]		loss of consciousness
gatifloxacin	True			Not found	False	[]		shock
gatifloxacin	True	True	1.709678	Not found	False	[]		syncope
gatifloxacin	True	True	1.34843	Not found	False	[]		tachycardia
gatifloxacin	True	True	1.831852	Not found	False	[]		thirst
gatifloxacin	True			Not found	False	[]		thrombocytopenia
gatifloxacin	True	True	2.025803	Not found	False	[]		tinnitus
gatifloxacin	True	True	3.748513	Not found	False	[]		torsade de pointes
gatifloxacin	True	True	1.311878	Not found	False	[]		tremor
gatifloxacin	True			Not found	False	[]		erythema
gatifloxacin	True	True	1.777691	Not found	False	[]		uveitis
gatifloxacin	True	True	1.440734	Not found	False	[]		vaginal infection
gatifloxacin	True			Not found	False	[]		vulvovaginal inflammation
gatifloxacin	True			Not found	False	[]		vertigo
gatifloxacin	True			Not found	False	[]		vomiting
gatifloxacin	True			Not found	False	[]		chills
gatifloxacin	True	True	1.447444	Not found	False	[]		agitation
gatifloxacin	True	True	1.084708	Not found	False	[]		photophobia
gatifloxacin	True			Not found	False	[]		oedema peripheral
gatifloxacin	True	True	1.505938	Not found	False	[]		panic attack
gatifloxacin	True	True	2.8316220000000003	Not found	False	[]		mouth ulceration
gatifloxacin	True			Not found	False	[]		migraine
gatifloxacin	True			Not found	False	[]		alcohol intolerance
gatifloxacin	True			Not found	False	[]		fluid retention
gatifloxacin	True			Not found	False	[]		generalised oedema
gatifloxacin	True			Not found	False	[]		tongue oedema
gatifloxacin	True			Not found	False	[]		tongue disorder
gatifloxacin	True	True	3.858437	Not found	False	[]		injection site reaction
gatifloxacin	True			Not found	False	[]		renal impairment
gatifloxacin	True	True	1.176386	Not found	False	[]		bone pain
gatifloxacin	True	True	4.459721999999999	Not found	False	[]		eye pain
gatifloxacin	True			Not found	False	[]		dermatitis bullous
gatifloxacin	True			Not found	False	[]		rash pustular
gatifloxacin	True			Not found	False	[]		dry skin
gatifloxacin	True	True	1.885271	Not found	False	[]		tendon rupture
gatifloxacin	True	True	2.055883	Not found	False	[]		lacrimation increased
gatifloxacin	True			Not found	False	[]		conjunctival cyst
gatifloxacin	True			Not found	False	[]		corneal deposits
gatifloxacin	True	True	1.1591969999999998	Not found	False	[]		eyelid oedema
gatifloxacin	True			Not found	False	[]		myalgia
gatifloxacin	True			Not found	False	[]		thinking abnormal
gatifloxacin	True	True	2.617526	Not found	False	[]		visual acuity reduced
gatifloxacin	True			Not found	False	[]		euphoric mood
gatifloxacin	True	True	2.884809	Not found	False	[]		eye irritation
gatifloxacin	True	True	2.871687	Not found	False	[]		ocular hyperaemia
gatifloxacin	True	True	1.1977540000000002	Not found	False	[]		oedema mouth
gatifloxacin	True			Not found	False	[]		conjunctival irritation
gatifloxacin	True			Not found	False	[]		oropharyngeal discomfort
gatifloxacin	True			Not found	False	[]		oropharyngeal pain
gatifloxacin	True	True	25.989985	Not found	False	[]		punctate keratitis
gatifloxacin	True	True	1.235748	Not found	False	[]		rectal haemorrhage
gatifloxacin	True	True	5.559823	Not found	False	[]		macular oedema
gatifloxacin	True			Not found	False	[]		conjunctival oedema
gatifloxacin	True			Not found	False	[]		eczema eyelids
gatifloxacin	True			Not found	False	[]		blepharitis allergic
gatifloxacin	True	True	2.1788	Not found	False	[]		dry eye
gatifloxacin	True	True	16.873528	Not found	False	[]		corneal perforation
gatifloxacin	True	True	2.035607	Not found	False	[]		staphylococcal infection
gatifloxacin	True	True	1.995973	Not found	False	[]		vision blurred
gatifloxacin	True			Not found	False	[]		photosensitivity reaction
gatifloxacin	True	True	2.748321	Not found	False	[]		eye discharge
gatifloxacin	True			Not found	False	[]		rash maculo-papular
gatifloxacin	True	True	1.020495	Not found	False	[]		bradycardia
gatifloxacin	True	True	1.106847	Not found	False	[]		lymphadenopathy
gatifloxacin	True			Not found	False	[]		face oedema
gatifloxacin	True	True	1.440734	Not found	False	[]		urticaria
gatifloxacin	True	True	20.821709	Not found	False	[]		corneal opacity
gatifloxacin	True			Not found	False	[]		insomnia
gatifloxacin	True			Not found	False	[]		muscular weakness
gatifloxacin	True			Not found	False	[]		corneal defect
gatifloxacin	True	True	24.163573	Not found	False	[]		corneal thinning
gatifloxacin	True			Not found	False	[]		pseudomembranous colitis
gatifloxacin	True			Not found	False	[]		nasopharyngitis
gatifloxacin	True			Not found	False	[]		rhinorrhoea
gatifloxacin	True	True	3.859988	Not found	False	[]		paranoia
gatifloxacin	True			Not found	False	[]		parosmia
gatifloxacin	True			Not found	False	[]		ageusia
gatifloxacin	True			Not found	False	[]		somnolence
gatifloxacin	True			Not found	False	[]		visual impairment
tazarotene	True	True	3.924749	Not found	False	[]		blister
tazarotene	True			Not found	False	[]		dermatitis bullous
tazarotene	True	True	5.755242	Not found	False	[]		cheilitis
tazarotene	True	True	4.135495	Not found	False	[]		dermatitis
tazarotene	True	True	39.211097	Not found	False	[]		dermatitis contact
tazarotene	True	True	3.597554	Not found	False	[]		eczema
tazarotene	True	True	2.66864	Not found	False	[]		oedema
tazarotene	True			Not found	False	[]		localised oedema
tazarotene	True	True	1.923854	Not found	False	[]		rash
tazarotene	True	True	14.088572	Not found	False	[]		facial pain
tazarotene	True			Not found	False	[]		haemorrhage
tazarotene	True			Not found	False	[]		hypertriglyceridaemia
tazarotene	True			Not found	False	[]		impetigo
tazarotene	True	True	3.845708	Not found	False	[]		inflammation
tazarotene	True	True	2.233992	Not found	False	[]		pain
tazarotene	True	True	4.290303000000001	Not found	False	[]		pruritus
tazarotene	True	True	1.799594	Not found	False	[]		swelling
tazarotene	True	True	9.80873	Found	False	[]	redness	erythema
tazarotene	True	True	8.679182	Not found	False	[]		burning sensation
tazarotene	True			Not found	False	[]		oedema peripheral
tazarotene	True	True	1.199828	Not found	False	[]		skin discolouration
tazarotene	True	True	9.296079	Not found	False	[]		dry skin
tazarotene	True	True	26.190743	Found	False	[]	skin irritation	skin irritation
tazarotene	True	True	11.112721	Not found	False	[]		skin hyperpigmentation
tazarotene	True			Not found	False	[]		discomfort
tazarotene	True	True	23.972317	Not found	False	[]		skin exfoliation
tazarotene	True	True	5.08961	Not found	False	[]		pain of skin
tazarotene	True	True	3.597554	Not found	False	[]		application site irritation
tazarotene	True			Not found	False	[]		instillation site pain
tazarotene	True	True	12.355765000000002	Not found	False	[]		application site pain
tazarotene	True	True	18.77633	Not found	False	[]		application site rash
tazarotene	True	True	11.411751	Not found	False	[]		application site erythema
tazarotene	True			Not found	False	[]		application site pruritus
tazarotene	True			Not found	False	[]		application site dryness
tazarotene	True			Not found	False	[]		sensitisation
tazarotene	True			Not found	False	[]		photosensitivity reaction
tazarotene	True			Not found	False	[]		application site exfoliation
temazepam	True	True	1.0793234	Found	False	['common (by section title: Less common)', 'uncommon (by section title: Less common)']	aggression	aggression
temazepam	True	True	1.27216	Not found	False	[]		agranulocytosis
temazepam	True	True	1.1263385	Not found	False	[]		alopecia
temazepam	True	True	2.5168850000000003	Not found	False	[]		amnesia
temazepam	True	True	1.1273803	Not found	False	[]		decreased appetite
temazepam	True	True	1.3696004	Found	False	['common']	anxiety	anxiety
temazepam	True	True	1.5970909999999998	Not found	False	[]		apnoea
temazepam	True	True	1.1599961	Not found	False	[]		asthenia
temazepam	True			Found	False	[]	ataxia	ataxia
temazepam	True	True	1.4267013000000002	Not found	False	[]		back pain
temazepam	True			Not found	False	[]		coma
temazepam	True	True	1.229009	Found	False	['common']	confusion	confusional state
temazepam	True	True	1.1171772	Not found	False	[]		feeling abnormal
temazepam	True	True	1.3048426	Not found	False	[]		constipation
temazepam	True	True	1.3317379	Not found	False	[]		depression
temazepam	True	True	3.77529	Found	False	['rare']	diarrhea	diarrhoea
temazepam	True	True	1.3671799999999998	Not found	False	[]		diplopia
temazepam	True	True	1.2019225	Found	False	['common']	dizziness	dizziness
temazepam	True	True	1.0829292	Found	False	['common']	sleepiness	somnolence
temazepam	True	True	1.8682513	Not found	False	[]		osteoarthritis
temazepam	True	True	1.497866	Found	False	[]	slurred speech	dysarthria
temazepam	True	True	1.1675887	Not found	False	[]		dyspnoea
temazepam	True	True	1.1834133	Found	False	[]	fatigue	fatigue
temazepam	True	True	1.0664334	Found	False	[]	hallucinations	hallucination
temazepam	True	True	8.58582	Found	False	[]	headache	headache
temazepam	True			Not found	False	[]		hostility
temazepam	True	True	1.2788556	Not found	False	[]		hyperhidrosis
temazepam	True			Not found	False	[]		hypersensitivity
temazepam	True	True	1.14829	Not found	False	[]		hyponatraemia
temazepam	True	True	1.2159896	Found	False	['common (by section title: Less common)', 'uncommon (by section title: Less common)']	hypotension	hypotension
temazepam	True			Not found	False	[]		hypothermia
temazepam	True			Not found	False	[]		inappropriate antidiuretic hormone secretion
temazepam	True			Not found	False	[]		irritability
temazepam	True	True	1.190601	Not found	False	[]		jaundice
temazepam	True	True	1.0770478	Not found	False	[]		muscle spasms
temazepam	True	True	1.5741158	Found	False	[]	lethargy	lethargy
temazepam	True	True	1.102577	Not found	False	[]		leukocytosis
temazepam	True	True	1.0419292	Not found	False	[]		nausea
temazepam	True	True	1.2153669	Not found	False	[]		nervousness
temazepam	True	True	1.064497	Not found	False	[]		tension
temazepam	True	True	1.321434	Found	False	['common (by section title: Less common)', 'uncommon (by section title: Less common)']	nightmares	nightmare
temazepam	True			Found	False	['common (by section title: Less common)', 'uncommon (by section title: Less common)']	nystagmus	nystagmus
temazepam	True	True	1.1410082	Found	False	['common (by section title: Less common)', 'uncommon (by section title: Less common)']	palpitation	palpitations
temazepam	True			Not found	False	[]		proteinuria
temazepam	True			Found	False	['common (by section title: Less common)', 'uncommon (by section title: Less common)']	pruritus	pruritus
temazepam	True	True	1.114594	Not found	False	[]		sciatica
temazepam	True	True	1.0388592	Found	False	['rare']	convulsions	seizure
temazepam	True	True	1.922405	Not found	False	[]		sleep apnoea syndrome
temazepam	True	True	1.533359	Not found	False	[]		sleep disorder
temazepam	True	True	1.3181681	Not found	False	[]		loss of consciousness
temazepam	True			Not found	False	[]		shock
temazepam	True	True	1.1430424	Not found	False	[]		syncope
temazepam	True	True	1.2469968	Not found	False	[]		tachycardia
temazepam	True			Not found	False	[]		thrombocytopenia
temazepam	True	True	1.0716257	Not found	False	[]		tremor
temazepam	True	True	1.013139	Not found	False	[]		vertigo
temazepam	True	True	1.1146505999999998	Found	False	['common (by section title: Less common)', 'uncommon (by section title: Less common)']	vomiting	vomiting
temazepam	True	True	1.0483801	Not found	False	[]		dry mouth
temazepam	True			Found	False	['common (by section title: Less common)', 'uncommon (by section title: Less common)']	agitation	agitation
temazepam	True			Found	False	[]	cns depression	depressed level of consciousness
temazepam	True	True	2.259878	Found	False	['common (by section title: Less common)', 'uncommon (by section title: Less common)']	hangover	hangover
temazepam	True			Not found	False	[]		rash macular
temazepam	True	True	1.3629680000000002	Not found	False	[]		abdominal discomfort
temazepam	True			Not found	False	[]		disorientation
temazepam	True			Not found	False	[]		extrapyramidal disorder
temazepam	True	True	1.351445	Found	False	[]	respiratory depression	respiratory depression
temazepam	True	True	1.770977	Found	False	['rare']	euphoria	euphoric mood
temazepam	True	True	1.200902	Not found	False	[]		abnormal dreams
temazepam	True	True	1.118056	Not found	False	[]		erectile dysfunction
temazepam	True	True	1.0858259	Not found	False	[]		balance disorder
temazepam	True	True	1.3091825	Found	False	[]	blurred vision	vision blurred
temazepam	True	True	1.5676823	Not found	False	[]		suicidal ideation
temazepam	True			Not found	False	[]		disinhibition
temazepam	True	True	1.951574	Not found	False	[]		visual impairment
temazepam	True	True	1.526361	Not found	False	[]		obstructive airways disorder
temazepam	True	True	1.194189	Not found	False	[]		ageusia
temazepam	True			Not found	False	[]		gastrointestinal tract irritation
temozolomide	True			Not found	False	[]		abdominal distension
temozolomide	True			Not found	False	[]		gastrointestinal pain
temozolomide	True			Not found	False	[]		abdominal pain
temozolomide	True			Not found	False	[]		hyperadrenocorticism
temozolomide	True			Found	False	['common']	alopecia	alopecia
temozolomide	True			Not found	False	[]		amenorrhoea
temozolomide	True			Not found	False	[]		amnesia
temozolomide	True			Not found	False	[]		anaphylactic shock
temozolomide	True	True	1.554003	Not found	False	[]		anaemia
temozolomide	True	True	24.246933	Not found	False	[]		aplastic anaemia
temozolomide	True			Not found	False	[]		angioedema
temozolomide	True	True	1.0354705000000002	Not found	False	[]		decreased appetite
temozolomide	True			Not found	False	[]		anxiety
temozolomide	True	True	13.793045	Not found	False	[]		aphasia
temozolomide	True			Not found	False	[]		arthralgia
temozolomide	True			Not found	False	[]		musculoskeletal discomfort
temozolomide	True	True	1.9788222	Not found	False	[]		asthenia
temozolomide	True	True	2.077117	Not found	False	[]		ataxia
temozolomide	True			Not found	False	[]		back pain
temozolomide	True			Not found	False	[]		abnormal behaviour
temozolomide	True			Not found	False	[]		mental disorder
temozolomide	True			Not found	False	[]		coagulopathy
temozolomide	True	True	13.487971	Not found	False	[]		brain oedema
temozolomide	True			Not found	False	[]		breast disorder
temozolomide	True	True	1.041361	Not found	False	[]		bronchitis
temozolomide	True	True	4.462325	Not found	False	[]		oral candidiasis
temozolomide	True	True	1.452413	Not found	False	[]		candida infection
temozolomide	True			Not found	False	[]		transient ischaemic attack
temozolomide	True	True	3.946995	Not found	False	[]		cholestasis
temozolomide	True	True	2.3699297	Not found	False	[]		infection
temozolomide	True	True	2.4197767	Not found	False	[]		confusional state
temozolomide	True			Not found	False	[]		feeling abnormal
temozolomide	True			Not found	False	[]		connective tissue disorder
temozolomide	True	True	1.6433755	Found	False	['common']	constipation	constipation
temozolomide	True			Not found	False	[]		cough
temozolomide	True	True	1.406545	Not found	False	[]		deafness
temozolomide	True	True	1.717619	Not found	False	[]		dysphagia
temozolomide	True	True	2.1606078	Not found	False	[]		dehydration
temozolomide	True			Not found	False	[]		depression
temozolomide	True	True	2.17869	Not found	False	[]		dermatitis
temozolomide	True	True	1.464643	Not found	False	[]		dermatitis exfoliative
temozolomide	True			Not found	False	[]		diarrhoea
temozolomide	True			Not found	False	[]		diplopia
temozolomide	True			Not found	False	[]		dizziness
temozolomide	True			Not found	False	[]		dysgeusia
temozolomide	True			Not found	False	[]		dyspepsia
temozolomide	True			Not found	False	[]		dyspnoea
temozolomide	True			Not found	False	[]		dysuria
temozolomide	True			Not found	False	[]		ear pain
temozolomide	True	True	1.73686	Not found	False	[]		oedema
temozolomide	True	True	3.2009030000000003	Not found	False	[]		embolism
temozolomide	True			Not found	False	[]		endocrine disorder
temozolomide	True			Not found	False	[]		toxic epidermal necrolysis
temozolomide	True			Not found	False	[]		erythema multiforme
temozolomide	True			Found	False	['common']	rash	rash
temozolomide	True			Not found	False	[]		extrapyramidal disorder
temozolomide	True			Not found	False	[]		eye disorder
temozolomide	True	True	1.2800154	Found	False	['common']	fatigue	fatigue
temozolomide	True			Not found	False	[]		anal incontinence
temozolomide	True			Not found	False	[]		flushing
temozolomide	True			Not found	False	[]		gastroenteritis
temozolomide	True			Not found	False	[]		gastrointestinal disorder
temozolomide	True			Not found	False	[]		hallucination
temozolomide	True	True	1.295819	Found	False	['common']	headache	headache
temozolomide	True			Not found	False	[]		cardiac disorder
temozolomide	True	True	4.947177	Not found	False	[]		hemianopia
temozolomide	True	True	8.114773	Not found	False	[]		hemiparesis
temozolomide	True	True	6.294672	Not found	False	[]		hemiplegia
temozolomide	True	True	1.623402	Not found	False	[]		haemorrhage
temozolomide	True	True	1.595276	Not found	False	[]		haemorrhoids
temozolomide	True	True	1.476117	Not found	False	[]		hepatitis
temozolomide	True	True	1.78373	Not found	False	[]		herpes simplex
temozolomide	True	True	2.989571	Not found	False	[]		herpes zoster
temozolomide	True	True	1.787049	Not found	False	[]		hyperbilirubinaemia
temozolomide	True			Not found	False	[]		hyperaesthesia
temozolomide	True	True	3.803424	Not found	False	[]		hyperglycaemia
temozolomide	True			Not found	False	[]		hypersensitivity
temozolomide	True			Not found	False	[]		hypertension
temozolomide	True			Not found	False	[]		hypoaesthesia
temozolomide	True	True	2.077423	Not found	False	[]		hypokalaemia
temozolomide	True			Not found	False	[]		immune system disorder
temozolomide	True			Found	False	[]	infertility	infertility
temozolomide	True	True	1.797354	Not found	False	[]		acute leukaemia
temozolomide	True	True	1.04957	Not found	False	[]		myeloid leukaemia
temozolomide	True	True	4.2807364	Not found	False	[]		leukopenia
temozolomide	True	True	1.952817	Not found	False	[]		lung disorder
temozolomide	True	True	14.924634	Found	False	['common']	lymphopenia	lymphopenia
temozolomide	True			Not found	False	[]		breast pain
temozolomide	True			Not found	False	[]		mediastinal disorder
temozolomide	True			Not found	False	[]		menorrhagia
temozolomide	True	True	19.452413	Not found	False	[]		myopathy
temozolomide	True	True	14.08721	Not found	False	[]		musculoskeletal pain
temozolomide	True	True	3.857753	Not found	False	[]		myelodysplastic syndrome
temozolomide	True			Not found	False	[]		nasal congestion
temozolomide	True	True	1.2677093	Found	False	['common']	nausea	nausea
temozolomide	True	True	1.812671	Not found	False	[]		nervous system disorder
temozolomide	True	True	3.1661171	Found	False	['common']	neutropenia	neutropenia
temozolomide	True	True	14.391773	Not found	False	[]		opportunistic infection
temozolomide	True	True	1.225499	Not found	False	[]		otitis media
temozolomide	True			Found	False	[]	pain	pain
temozolomide	True			Not found	False	[]		palpitations
temozolomide	True	True	6.7025707	Not found	False	[]		pancytopenia
temozolomide	True			Not found	False	[]		paresis
temozolomide	True			Not found	False	[]		paraesthesia
temozolomide	True			Not found	False	[]		neuropathy peripheral
temozolomide	True	True	5.467455	Not found	False	[]		petechiae
temozolomide	True			Not found	False	[]		pharyngitis
temozolomide	True	True	2.5692066	Not found	False	[]		pneumonia
temozolomide	True			Found	False	[]	itching	pruritus
temozolomide	True	True	5.3919805	Not found	False	[]		pulmonary embolism
temozolomide	True	True	1.707483	Not found	False	[]		pulmonary fibrosis
temozolomide	True			Not found	False	[]		vascular purpura
temozolomide	True	True	2.126395	Not found	False	[]		purpura
temozolomide	True	True	13.937446	Not found	False	[]		radiation injury
temozolomide	True	True	1.941115	Not found	False	[]		hyperacusis
temozolomide	True	True	1.91148	Not found	False	[]		visual field defect
temozolomide	True	True	1.7339434	Found	False	['common']	convulsions	seizure
temozolomide	True	True	1.004307	Not found	False	[]		sinusitis
temozolomide	True			Not found	False	[]		skin disorder
temozolomide	True	True	1.754553	Not found	False	[]		speech disorder
temozolomide	True			Not found	False	[]		status epilepticus
temozolomide	True			Not found	False	[]		stevens-johnson syndrome
temozolomide	True			Not found	False	[]		stomatitis
temozolomide	True			Not found	False	[]		thirst
temozolomide	True	True	5.8685511	Found	False	['common']	thrombocytopenia	thrombocytopenia
temozolomide	True	True	1.240059	Not found	False	[]		thrombophlebitis
temozolomide	True			Not found	False	[]		tinnitus
temozolomide	True			Not found	False	[]		tooth disorder
temozolomide	True			Not found	False	[]		tremor
temozolomide	True			Found	False	[]	redness	erythema
temozolomide	True	True	1.468535	Not found	False	[]		upper respiratory tract infection
temozolomide	True			Not found	False	[]		pollakiuria
temozolomide	True	True	2.077497	Not found	False	[]		urinary incontinence
temozolomide	True	True	2.279334	Not found	False	[]		urinary tract infection
temozolomide	True			Not found	False	[]		urethral disorder
temozolomide	True			Not found	False	[]		urinary tract disorder
temozolomide	True	True	1.04957	Not found	False	[]		urticaria
temozolomide	True			Not found	False	[]		vaginal infection
temozolomide	True			Not found	False	[]		vulvovaginal inflammation
temozolomide	True			Not found	False	[]		angiopathy
temozolomide	True			Not found	False	[]		vertigo
temozolomide	True			Not found	False	[]		viral infection
temozolomide	True	True	1.962409	Not found	False	[]		visual impairment
temozolomide	True	True	1.5549889	Found	False	['common']	vomiting	vomiting
temozolomide	True	True	8.446574	Not found	False	[]		wound infection
temozolomide	True			Not found	False	[]		dry mouth
temozolomide	True			Not found	False	[]		hepatic failure
temozolomide	True			Not found	False	[]		agitation
temozolomide	True			Not found	False	[]		apathy
temozolomide	True	True	3.843638	Not found	False	[]		flat affect
temozolomide	True			Not found	False	[]		mood swings
temozolomide	True			Not found	False	[]		affect lability
temozolomide	True	True	1.204967	Not found	False	[]		oedema peripheral
temozolomide	True	True	4.8745756	Not found	False	[]		deep vein thrombosis
temozolomide	True	True	1.797354	Not found	False	[]		tongue discolouration
temozolomide	True	True	3.602139	Not found	False	[]		haemorrhage intracranial
temozolomide	True	True	1.903148	Not found	False	[]		muscular weakness
temozolomide	True			Not found	False	[]		eye pain
temozolomide	True			Not found	False	[]		platelet disorder
temozolomide	True			Not found	False	[]		dry skin
temozolomide	True			Not found	False	[]		sensory disturbance
temozolomide	True	True	2.211658	Found	False	['rare']	liver damage	liver injury
temozolomide	True			Not found	False	[]		traumatic liver injury
temozolomide	True	True	2.461641	Not found	False	[]		malnutrition
temozolomide	True			Not found	False	[]		photosensitivity reaction
temozolomide	True			Not found	False	[]		interstitial lung disease
temozolomide	True			Found	False	['common']	feeling sick	malaise
temozolomide	True			Not found	False	[]		discomfort
temozolomide	True	True	1.28513	Not found	False	[]		ill-defined disorder
temozolomide	True			Not found	False	[]		myalgia
temozolomide	True			Not found	False	[]		memory impairment
temozolomide	True			Not found	False	[]		visual acuity reduced
temozolomide	True			Not found	False	[]		disturbance in attention
temozolomide	True	True	2.730785	Not found	False	[]		hepatotoxicity
temozolomide	True			Not found	False	[]		condition aggravated
temozolomide	True	True	2.055449	Not found	False	[]		skin exfoliation
temozolomide	True			Not found	False	[]		erectile dysfunction
temozolomide	True			Not found	False	[]		hepatobiliary disease
temozolomide	True			Not found	False	[]		dry eye
temozolomide	True			Not found	False	[]		vision blurred
temozolomide	True			Not found	False	[]		influenza like illness
temozolomide	True	True	1.204635	Not found	False	[]		chills
temozolomide	True	True	1.45382	Not found	False	[]		coordination abnormal
temozolomide	True			Not found	False	[]		face oedema
temozolomide	True	True	1.807228	Not found	False	[]		depressed level of consciousness
temozolomide	True	True	2.272694	Not found	False	[]		altered state of consciousness
temozolomide	True	True	4.019696	Not found	False	[]		alveolitis
temozolomide	True	True	5.254683	Not found	False	[]		gait disturbance
temozolomide	True			Not found	False	[]		hot flush
temozolomide	True			Not found	False	[]		menopausal symptoms
temozolomide	True	True	74.247326	Not found	False	[]		brain stem glioma
temozolomide	True			Not found	False	[]		hyperhidrosis
temozolomide	True	True	3.2719416	Not found	False	[]		febrile neutropenia
temozolomide	True	True	2.908116	Not found	False	[]		partial seizures
temozolomide	True			Not found	False	[]		infestation
temozolomide	True	True	2.002708	Not found	False	[]		lung infection
temozolomide	True	True	2.143568	Not found	False	[]		cerebral ischaemia
temozolomide	True			Not found	False	[]		insomnia
temozolomide	True	True	1.195117	Found	False	['rare']	respiratory failure	respiratory failure
temozolomide	True			Not found	False	[]		pigmentation disorder
temozolomide	True	True	1.542233	Not found	False	[]		hypoacusis
temozolomide	True			Not found	False	[]		parosmia
temozolomide	True	True	4.37482	Not found	False	[]		pneumocystis jirovecii pneumonia
temozolomide	True	True	1.1157248	Not found	False	[]		somnolence
temozolomide	True	True	4.384976999999999	Not found	False	[]		cerebral haemorrhage
temozolomide	True	True	2.276379	Not found	False	[]		metastatic neoplasm
temozolomide	True			Not found	False	[]		vaginal haemorrhage
teniposide	True			Not found	False	[]		gastrointestinal pain
teniposide	True			Not found	False	[]		abdominal pain
teniposide	True			Found	False	['common']	alopecia	alopecia
teniposide	True			Not found	False	[]		anaemia
teniposide	True			Not found	False	[]		haemolytic anaemia
teniposide	True			Not found	False	[]		decreased appetite
teniposide	True			Not found	False	[]		arrhythmia
teniposide	True			Not found	False	[]		asthenia
teniposide	True			Not found	False	[]		bronchospasm
teniposide	True			Not found	False	[]		chest pain
teniposide	True			Not found	False	[]		infection
teniposide	True			Not found	False	[]		confusional state
teniposide	True			Not found	False	[]		feeling abnormal
teniposide	True			Not found	False	[]		cyanosis
teniposide	True			Not found	False	[]		sudden death
teniposide	True			Not found	False	[]		diarrhoea
teniposide	True			Not found	False	[]		dyspnoea
teniposide	True			Not found	False	[]		oedema
teniposide	True			Not found	False	[]		rash
teniposide	True			Not found	False	[]		dermatitis
teniposide	True			Not found	False	[]		extravasation
teniposide	True			Not found	False	[]		flushing
teniposide	True			Not found	False	[]		headache
teniposide	True			Not found	False	[]		haemorrhage
teniposide	True	True	1.7134390000000002	Found	False	['common']	hypersensitivity reaction	hypersensitivity
teniposide	True			Not found	False	[]		hypertension
teniposide	True			Not found	False	[]		hypotension
teniposide	True			Not found	False	[]		leukaemia
teniposide	True	True	1.777884	Not found	False	[]		acute myeloid leukaemia
teniposide	True			Not found	False	[]		acute leukaemia
teniposide	True			Not found	False	[]		leukopenia
teniposide	True			Not found	False	[]		nausea
teniposide	True			Not found	False	[]		neutropenia
teniposide	True			Not found	False	[]		pallor
teniposide	True			Not found	False	[]		neuropathy peripheral
teniposide	True			Not found	False	[]		pruritus
teniposide	True	True	2.438685	Not found	False	[]		stomatitis
teniposide	True			Not found	False	[]		hyperhidrosis
teniposide	True			Not found	False	[]		tachycardia
teniposide	True			Not found	False	[]		thrombocytopenia
teniposide	True			Not found	False	[]		urticaria
teniposide	True			Not found	False	[]		vomiting
teniposide	True			Not found	False	[]		chills
teniposide	True			Not found	False	[]		agitation
teniposide	True			Not found	False	[]		hepatic function abnormal
teniposide	True	True	5.09257	Not found	False	[]		metabolic acidosis
teniposide	True	True	9.024508	Not found	False	[]		neurotoxicity
teniposide	True			Not found	False	[]		sepsis
teniposide	True			Not found	False	[]		neoplasm
teniposide	True			Not found	False	[]		mucosal inflammation
teniposide	True			Not found	False	[]		haematological malignancy
teniposide	True	True	9.297378	Not found	False	[]		nephropathy toxic
teniposide	True	True	1.229495	Not found	False	[]		cardiotoxicity
teniposide	True			Found	False	['common']	gastrointestinal toxicity	gastrointestinal toxicity
teniposide	True			Not found	False	[]		phlebitis
terazosin	True							gastrointestinal pain
terazosin	True							abdominal pain
terazosin	True							amblyopia
terazosin	True							anaphylactic shock
terazosin	True	True	1.036296					angina pectoris
terazosin	True	True	2.236811					angioedema
terazosin	True	True	1.545663					decreased appetite
terazosin	True							anxiety
terazosin	True							arrhythmia
terazosin	True							arthralgia
terazosin	True	True	1.070865					musculoskeletal discomfort
terazosin	True							arthritis
terazosin	True	True	1.4454935					asthenia
terazosin	True							asthma
terazosin	True	True	1.457537					atrial fibrillation
terazosin	True	True	8.58585					back pain
terazosin	True	True	2.043758					bronchitis
terazosin	True							neck pain
terazosin	True	True	1.023751					chest pain
terazosin	True							confusional state
terazosin	True							feeling abnormal
terazosin	True							conjunctivitis
terazosin	True	True	1.3904506					constipation
terazosin	True							disturbance in sexual arousal
terazosin	True							libido decreased
terazosin	True							depression
terazosin	True	True	9.183611					diarrhoea
terazosin	True	True	2.0689779					dizziness
terazosin	True							dysgeusia
terazosin	True							dyspepsia
terazosin	True	True	1.0355819					dyspnoea
terazosin	True	True	2.716897					dysuria
terazosin	True	True	1.0616470000000002					oedema
terazosin	True	True	1.213804					epistaxis
terazosin	True	True	1.030359					rash
terazosin	True	True	1.38204					dermatitis
terazosin	True							eye disorder
terazosin	True	True	1.0838352					fatigue
terazosin	True							flatulence
terazosin	True	True	1.400099					gastritis
terazosin	True	True	1.182909					gout
terazosin	True							headache
terazosin	True							cardiac failure
terazosin	True							hypersensitivity
terazosin	True							hypokalaemia
terazosin	True	True	2.6113971					hypotension
terazosin	True	True	6.718951					orthostatic hypotension
terazosin	True							influenza
terazosin	True							jaundice
terazosin	True	True	8.58585					osteoarthritis
terazosin	True							arthropathy
terazosin	True							laryngospasm
terazosin	True							miosis
terazosin	True	True	1.2271299999999998					nasal congestion
terazosin	True							nausea
terazosin	True	True	1.008451					nervousness
terazosin	True							tension
terazosin	True							pain
terazosin	True							pain in extremity
terazosin	True							palpitations
terazosin	True							paraesthesia
terazosin	True							pharyngitis
terazosin	True	True	6.483598					priapism
terazosin	True							pruritus
terazosin	True	True	1.193703					rhinitis
terazosin	True							seizure
terazosin	True							shock
terazosin	True							musculoskeletal pain
terazosin	True							sinusitis
terazosin	True							speech disorder
terazosin	True	True	1.0269785					cerebrovascular accident
terazosin	True	True	1.058396					hyperhidrosis
terazosin	True	True	1.2443303					loss of consciousness
terazosin	True	True	2.129131					syncope
terazosin	True							tachycardia
terazosin	True	True	1.2689940000000002					thrombocytopenia
terazosin	True							tinnitus
terazosin	True							tremor
terazosin	True	True	1.510611					pollakiuria
terazosin	True	True	1.484579					urinary incontinence
terazosin	True	True	1.016903					urinary tract infection
terazosin	True							vertigo
terazosin	True							vomiting
terazosin	True	True	1.276831					dry mouth
terazosin	True	True	1.1579849999999998					oedema peripheral
terazosin	True	True	1.43032					hypophosphataemia
terazosin	True							migraine
terazosin	True							malnutrition
terazosin	True							malaise
terazosin	True							discomfort
terazosin	True							ill-defined disorder
terazosin	True							myalgia
terazosin	True							abnormal dreams
terazosin	True							erectile dysfunction
terazosin	True							anaphylactoid reaction
terazosin	True	True	1.400472					vision blurred
terazosin	True							photosensitivity reaction
terazosin	True							coordination abnormal
terazosin	True							face oedema
terazosin	True	True	1.1611683					cough
terazosin	True							nasopharyngitis
terazosin	True							insomnia
terazosin	True	True	1.854639					floppy iris syndrome
terazosin	True							somnolence
terazosin	True							loss of libido
terazosin	True	True	1.5094					visual impairment
terbinafine	True	True	1.1580237	Found	False	[]	abdominal pain	abdominal pain
terbinafine	True			Not found	False	[]		gastrointestinal pain
terbinafine	True	True	2.075209	Found	False	[]	agranulocytosis	agranulocytosis
terbinafine	True	True	1.27001	Found	False	[]	alopecia	alopecia
terbinafine	True			Not found	False	[]		anaphylactic shock
terbinafine	True			Found	False	[]	anemia	anaemia
terbinafine	True			Not found	False	[]		angioedema
terbinafine	True	True	1.7017209999999998	Not found	False	[]		decreased appetite
terbinafine	True	True	8.877207	Not found	False	[]		anosmia
terbinafine	True	True	1.073053	Found	False	[]	anxiety	anxiety
terbinafine	True	True	1.4443153000000002	Found	False	[]	arthralgia	arthralgia
terbinafine	True			Not found	False	[]		musculoskeletal discomfort
terbinafine	True	True	3.77533	Not found	False	[]		arthritis
terbinafine	True	True	1.849911	Not found	False	[]		mental disorder
terbinafine	True			Not found	False	[]		chest pain
terbinafine	True	True	4.503144	Found	False	[]	cholestasis	cholestasis
terbinafine	True			Not found	False	[]		confusional state
terbinafine	True			Not found	False	[]		feeling abnormal
terbinafine	True			Not found	False	[]		connective tissue disorder
terbinafine	True			Found	False	['common']	cough	cough
terbinafine	True	True	6.50052	Not found	False	[]		dermatitis exfoliative
terbinafine	True	True	2.62503	Not found	False	[]		drug eruption
terbinafine	True	True	3.574192	Not found	False	[]		dermatitis contact
terbinafine	True	True	4.134074	Found	False	[]	diarrhea	diarrhoea
terbinafine	True			Found	False	[]	dizziness	dizziness
terbinafine	True	True	6.7845018	Found	False	['common']	dysgeusia	dysgeusia
terbinafine	True			Found	False	[]	dyspepsia	dyspepsia
terbinafine	True			Not found	False	[]		ear disorder
terbinafine	True	True	4.354794	Not found	False	[]		eczema
terbinafine	True	True	2.5708900000000003	Not found	False	[]		eosinophilia
terbinafine	True	True	2.03843	Not found	False	[]		toxic epidermal necrolysis
terbinafine	True			Not found	False	[]		eructation
terbinafine	True	True	5.689714	Not found	False	[]		erythema multiforme
terbinafine	True	True	8.749452	Found	False	['common']	rash	rash
terbinafine	True	True	15.430063	Not found	False	[]		dermatitis
terbinafine	True			Not found	False	[]		eye disorder
terbinafine	True	True	1.2069152	Found	False	[]	fatigue	fatigue
terbinafine	True	True	1.2868406	Not found	False	[]		asthenia
terbinafine	True			Found	False	[]	flatulence	flatulence
terbinafine	True	True	1.212663	Found	False	[]	gastritis	gastritis
terbinafine	True			Not found	False	[]		gastrointestinal disorder
terbinafine	True			Found	False	[]	headache	headache
terbinafine	True	True	5.345149	Not found	False	[]		hypoacusis
terbinafine	True	True	3.3718440000000003	Not found	False	[]		blood disorder
terbinafine	True	True	3.306581	Found	False	[]	hepatitis	hepatitis
terbinafine	True	True	1.3348140000000002	Found	False	[]	allergic reaction	hypersensitivity
terbinafine	True	True	1.274781	Not found	False	[]		hypoaesthesia
terbinafine	True			Not found	False	[]		hypoglycaemia
terbinafine	True	True	2.197919	Not found	False	[]		immune system disorder
terbinafine	True			Not found	False	[]		influenza
terbinafine	True	True	4.366707999999999	Found	False	[]	jaundice	jaundice
terbinafine	True	True	6.362662	Not found	False	[]		jaundice cholestatic
terbinafine	True	True	2.3881360000000003	Not found	False	[]		hepatocellular injury
terbinafine	True	True	4.516886	Not found	False	[]		liver disorder
terbinafine	True			Not found	False	[]		foetor hepaticus
terbinafine	True	True	4.210088000000001	Found	False	[]	lupus erythematosus	systemic lupus erythematosus
terbinafine	True	True	1.667312	Not found	False	[]		muscle spasms
terbinafine	True			Not found	False	[]		nasal congestion
terbinafine	True	True	1.156752	Not found	False	[]		nasopharyngitis
terbinafine	True	True	1.0756435	Found	False	[]	nausea	nausea
terbinafine	True			Not found	False	[]		nervous system disorder
terbinafine	True	True	1.755388	Found	False	[]	neutropenia	neutropenia
terbinafine	True	True	2.1787	Not found	False	[]		pain
terbinafine	True	True	1.845668	Not found	False	[]		pancreatitis
terbinafine	True	True	2.03899	Found	False	[]	pancytopenia	pancytopenia
terbinafine	True	True	1.317248	Found	False	[]	paraesthesia	paraesthesia
terbinafine	True			Not found	False	[]		polymorphic light eruption
terbinafine	True	True	2.5596803	Found	False	[]	itching	pruritus
terbinafine	True			Not found	False	[]		thrombotic thrombocytopenic purpura
terbinafine	True	True	2.229669	Not found	False	[]		rhabdomyolysis
terbinafine	True			Not found	False	[]		visual field defect
terbinafine	True	True	2.689781	Not found	False	[]		serum sickness
terbinafine	True	True	3.339134	Not found	False	[]		skin disorder
terbinafine	True	True	2.173114	Not found	False	[]		stevens-johnson syndrome
terbinafine	True	True	1.570705	Found	False	[]	thrombocytopenia	thrombocytopenia
terbinafine	True	True	1.452708	Not found	False	[]		tinnitus
terbinafine	True			Not found	False	[]		toothache
terbinafine	True	True	2.2742115	Not found	False	[]		erythema
terbinafine	True			Not found	False	[]		upper respiratory tract infection
terbinafine	True	True	1.797376	Found	False	[]	urticaria	urticaria
terbinafine	True			Not found	False	[]		angiopathy
terbinafine	True	True	2.982206	Not found	False	[]		vasculitis
terbinafine	True			Found	False	[]	vertigo	vertigo
terbinafine	True			Not found	False	[]		vomiting
terbinafine	True			Found	False	['common']	dry mouth	dry mouth
terbinafine	True	True	1.319939	Found	False	[]	liver failure	hepatic failure
terbinafine	True	True	3.030108	Not found	False	[]		dermatitis bullous
terbinafine	True	True	4.452434	Not found	False	[]		depressive symptom
terbinafine	True	True	3.4566410000000003	Not found	False	[]		hepatic function abnormal
terbinafine	True	True	1.47286	Not found	False	[]		skin discolouration
terbinafine	True	True	8.015236	Found	False	['common']	hypogeusia	hypogeusia
terbinafine	True	True	1.128907	Found	False	[]	liver damage	liver injury
terbinafine	True			Not found	False	[]		traumatic liver injury
terbinafine	True	True	9.000086	Not found	False	[]		photosensitivity reaction
terbinafine	True	True	2.104933	Not found	False	[]		skin hyperpigmentation
terbinafine	True	True	1.6535257	Found	False	[]	malaise	malaise
terbinafine	True			Not found	False	[]		serum sickness-like reaction
terbinafine	True	True	1.845105	Not found	False	[]		discomfort
terbinafine	True			Not found	False	[]		ill-defined disorder
terbinafine	True	True	1.6106133	Found	False	[]	muscular pain	myalgia
terbinafine	True	True	2.38061	Not found	False	[]		abdominal discomfort
terbinafine	True	True	1.025172	Not found	False	[]		abdominal pain upper
terbinafine	True			Not found	False	[]		visual acuity reduced
terbinafine	True	True	4.157383	Not found	False	[]		rash erythematous
terbinafine	True	True	3.857829	Not found	False	[]		psoriasis
terbinafine	True	True	6.507369	Not found	False	[]		skin exfoliation
terbinafine	True	True	9.465638	Not found	False	[]		dermatitis psoriasiform
terbinafine	True	True	9.000086	Not found	False	[]		hepatobiliary disease
terbinafine	True			Not found	False	[]		anaphylactoid reaction
terbinafine	True	True	1.1534479999999998	Found	False	['common']	blurred vision	vision blurred
terbinafine	True	True	4.690446	Not found	False	[]		rash generalised
terbinafine	True	True	4.038968000000001	Not found	False	[]		toxic skin eruption
terbinafine	True	True	1.27729	Not found	False	[]		influenza like illness
terbinafine	True	True	1.664379	Found	False	['common']	visual disturbance	visual impairment
terbinafine	True			Not found	False	[]		infestation
terbinafine	True			Not found	False	[]		vasculitis gastrointestinal
terbinafine	True	True	2.515896	Not found	False	[]		laryngeal pain
terbinafine	True	True	9.83385	Not found	False	[]		acute generalised exanthematous pustulosis
terbinafine	True	True	9.293015	Not found	False	[]		photodermatosis
terbinafine	True	True	1.092588	Not found	False	[]		rhinorrhoea
terbinafine	True	True	1.572024	Not found	False	[]		deafness
terbinafine	True	True	19.134074	Not found	False	[]		hyposmia
terbinafine	True	True	36.294304	Found	False	['common']	ageusia	ageusia
terbutaline	True			Found	False	['rare']	anxiety	anxiety
terbutaline	True			Not found	False	[]		asthenia
terbutaline	True	True	1.1297849999999998	Not found	False	[]		dizziness
terbutaline	True			Not found	False	[]		somnolence
terbutaline	True			Not found	False	[]		dyspnoea
terbutaline	True	True	2.517094	Not found	False	[]		rash
terbutaline	True			Not found	False	[]		dermatitis
terbutaline	True			Not found	False	[]		flushing
terbutaline	True			Not found	False	[]		hallucination
terbutaline	True			Found	False	['rare']	headache	headache
terbutaline	True	True	4.500425	Not found	False	[]		muscle spasms
terbutaline	True	True	2.50552	Not found	False	[]		hypertonia
terbutaline	True			Not found	False	[]		nausea
terbutaline	True			Found	False	['rare']	nervousness	nervousness
terbutaline	True			Not found	False	[]		tension
terbutaline	True	True	2.104661	Not found	False	[]		palpitations
terbutaline	True			Not found	False	[]		paraesthesia
terbutaline	True	True	1.25576	Not found	False	[]		hyperhidrosis
terbutaline	True	True	1.166172	Found	False	['rare']	tachycardia	tachycardia
terbutaline	True	True	1.126617	Not found	False	[]		tremor
terbutaline	True			Not found	False	[]		vomiting
terbutaline	True			Not found	False	[]		dry mouth
terbutaline	True	True	4.293194	Not found	False	[]		hypersensitivity vasculitis
terbutaline	True	True	1.026524	Not found	False	[]		ventricular extrasystoles
terbutaline	True			Not found	False	[]		injection site pain
terbutaline	True			Not found	False	[]		chest pain
terbutaline	True			Not found	False	[]		chest discomfort
terbutaline	True			Not found	False	[]		insomnia
terconazole	True			Not found	False	[]		gastrointestinal pain
terconazole	True	True	1.866403	Found	False	[]	abdominal pain	abdominal pain
terconazole	True			Not found	False	[]		anaphylactic shock
terconazole	True	True	1.6859290000000002	Not found	False	[]		arthralgia
terconazole	True			Not found	False	[]		musculoskeletal discomfort
terconazole	True	True	1.426345	Not found	False	[]		asthenia
terconazole	True			Not found	False	[]		bronchospasm
terconazole	True			Not found	False	[]		dizziness
terconazole	True			Found	False	[]	dysmenorrhea	dysmenorrhoea
terconazole	True			Not found	False	[]		toxic epidermal necrolysis
terconazole	True	True	1.621627	Found	False	['common']	rash	rash
terconazole	True			Not found	False	[]		dermatitis
terconazole	True	True	1.336627	Not found	False	[]		headache
terconazole	True	True	1.130868	Found	False	[]	allergic reaction	hypersensitivity
terconazole	True			Not found	False	[]		nausea
terconazole	True	True	1.688448	Not found	False	[]		pain
terconazole	True			Found	False	['common']	itching	pruritus
terconazole	True			Not found	False	[]		urticaria
terconazole	True	True	1.087013	Not found	False	[]		vomiting
terconazole	True	True	4.87839	Found	False	[]	chills	chills
terconazole	True			Not found	False	[]		malaise
terconazole	True	True	3.77713	Found	False	['common']	discomfort	discomfort
terconazole	True			Not found	False	[]		feeling abnormal
terconazole	True			Not found	False	[]		ill-defined disorder
terconazole	True	True	1.596418	Not found	False	[]		myalgia
terconazole	True	True	1.945098	Found	False	[]	flu-like symptoms	influenza like illness
terconazole	True	True	3.77713	Not found	False	[]		face oedema
terconazole	True			Not found	False	[]		vulvovaginal pruritus
testolactone	True			Found	False	[]	hair loss	alopecia
testolactone	True			Not found	False	[]		decreased appetite
testolactone	True			Not found	False	[]		oedema
testolactone	True			Not found	False	[]		glossitis
testolactone	True			Found	False	[]	nausea	nausea
testolactone	True			Not found	False	[]		paraesthesia
testolactone	True			Found	False	[]	redness	erythema
testolactone	True			Found	False	[]	vomiting	vomiting
testolactone	True			Not found	False	[]		malaise
testolactone	True			Found	False	[]	discomfort	discomfort
testolactone	True			Not found	False	[]		feeling abnormal
testolactone	True			Not found	False	[]		ill-defined disorder
testolactone	True			Not found	False	[]		pain
testosterone	True							abdominal pain
testosterone	True							gastrointestinal pain
testosterone	True	True	1.9575732					aggression
testosterone	True	True	1.7882075					alopecia
testosterone	True							amenorrhoea
testosterone	True							amnesia
testosterone	True							anaemia
testosterone	True	True	2.195198					anger
testosterone	True							angina pectoris
testosterone	True							angioedema
testosterone	True	True	1.9459185					anxiety
testosterone	True							appetite disorder
testosterone	True	True	1.1463008					arthralgia
testosterone	True	True	1.216094					musculoskeletal discomfort
testosterone	True							arthritis
testosterone	True							asthma
testosterone	True							back pain
testosterone	True							mental disorder
testosterone	True	True	2.654177					benign prostatic hyperplasia
testosterone	True							blister
testosterone	True							dermatitis bullous
testosterone	True							coagulopathy
testosterone	True							breast cyst
testosterone	True							breast disorder
testosterone	True							bronchitis
testosterone	True							thermal burn
testosterone	True							neoplasm malignant
testosterone	True							cerebral infarction
testosterone	True	True	1.392414					transient ischaemic attack
testosterone	True							chest pain
testosterone	True							infection
testosterone	True							confusional state
testosterone	True							feeling abnormal
testosterone	True							connective tissue disorder
testosterone	True							contusion
testosterone	True							cough
testosterone	True							cyst
testosterone	True							sudden hearing loss
testosterone	True	True	1.065031					depression
testosterone	True							dermatitis atopic
testosterone	True							diabetes mellitus
testosterone	True							diarrhoea
testosterone	True							diplopia
testosterone	True							dizziness
testosterone	True							dysgeusia
testosterone	True							dyspnoea
testosterone	True	True	1.861209					dysuria
testosterone	True							eczema
testosterone	True							oedema
testosterone	True							endocrine disorder
testosterone	True	True	9.422719					epididymitis
testosterone	True							rash
testosterone	True							eye disorder
testosterone	True	True	1.131052					folliculitis
testosterone	True							gastrooesophageal reflux disease
testosterone	True							gastrointestinal disorder
testosterone	True							gastrointestinal haemorrhage
testosterone	True							gingival recession
testosterone	True							gingivitis
testosterone	True	True	7.556769999999999					gynaecomastia
testosterone	True							headache
testosterone	True							cardiac arrest
testosterone	True							cardiac disorder
testosterone	True							cardiac failure
testosterone	True							haemarthrosis
testosterone	True							haematuria
testosterone	True							haemorrhage
testosterone	True	True	20.882355					hirsutism
testosterone	True	True	3.56182					hostility
testosterone	True							hypercholesterolaemia
testosterone	True	True	1.775209					hyperaesthesia
testosterone	True	True	1.2107379					hyperhidrosis
testosterone	True	True	1.001857					hyperlipidaemia
testosterone	True							hyperparathyroidism
testosterone	True							hypersensitivity
testosterone	True							hypertension
testosterone	True	True	2.0557890000000003					hypertriglyceridaemia
testosterone	True							hyperventilation
testosterone	True							hypoglycaemia
testosterone	True							hypokalaemia
testosterone	True							immune system disorder
testosterone	True							incontinence
testosterone	True	True	8.999819					libido increased
testosterone	True							inflammation
testosterone	True	True	1.4465					irritability
testosterone	True							jaundice cholestatic
testosterone	True							leukoplakia
testosterone	True							hepatic neoplasm
testosterone	True							chronic obstructive pulmonary disease
testosterone	True							bronchial hyperreactivity
testosterone	True							systemic lupus erythematosus
testosterone	True	True	3.544892					breast pain
testosterone	True							mediastinal disorder
testosterone	True	True	2.105425					musculoskeletal pain
testosterone	True	True	2.809153					myocardial infarction
testosterone	True	True	2.461513					acute coronary syndrome
testosterone	True							nasal congestion
testosterone	True							nasopharyngitis
testosterone	True							nausea
testosterone	True							nervous system disorder
testosterone	True							nervousness
testosterone	True	True	2.650314					tension
testosterone	True	True	2.365556					nocturia
testosterone	True							osteopenia
testosterone	True							osteoporosis
testosterone	True	True	2.061007					pain
testosterone	True							pain in extremity
testosterone	True							palpitations
testosterone	True							paraesthesia
testosterone	True							peliosis hepatis
testosterone	True							pelvic pain
testosterone	True	True	2.018757					penis disorder
testosterone	True							personality disorder
testosterone	True							pneumonia
testosterone	True	True	48.157007					polycythaemia
testosterone	True							polyp
testosterone	True	True	1.116877					polyuria
testosterone	True	True	2.350531					priapism
testosterone	True	True	1.934649					prostatic disorder
testosterone	True	True	5.269758					neoplasm prostate
testosterone	True	True	4.025244					prostatitis
testosterone	True	True	1.043125					pruritus genital
testosterone	True							male orgasmic disorder
testosterone	True	True	57.117039					precocious puberty
testosterone	True	True	4.6210923					pulmonary embolism
testosterone	True							renal failure
testosterone	True							rhinitis
testosterone	True							rosacea
testosterone	True							seborrhoeic dermatitis
testosterone	True							serum sickness
testosterone	True							shock
testosterone	True	True	1.146195					sinusitis
testosterone	True							skin disorder
testosterone	True	True	5.115726					sleep apnoea syndrome
testosterone	True	True	1.551149					snoring
testosterone	True							spermatocele
testosterone	True							stomatitis
testosterone	True	True	2.0833328					cerebrovascular accident
testosterone	True	True	2.034422					swelling
testosterone	True							loss of consciousness
testosterone	True							syncope
testosterone	True							tachycardia
testosterone	True	True	5.90697					testicular disorder
testosterone	True	True	8.816468					testicular pain
testosterone	True							thrombocytopenia
testosterone	True							embolism
testosterone	True	True	2.81701					embolism venous
testosterone	True	True	4.2853292000000005					thrombosis
testosterone	True							tinnitus
testosterone	True	True	1.0188609999999998					toothache
testosterone	True							ulcer
testosterone	True	True	1.225322					upper respiratory tract infection
testosterone	True	True	1.854831					pollakiuria
testosterone	True							urinary incontinence
testosterone	True							urinary tract infection
testosterone	True							urethral disorder
testosterone	True							urinary tract disorder
testosterone	True							urticaria
testosterone	True	True	5.269758					varicocele
testosterone	True							angiopathy
testosterone	True	True	2.17866					peripheral venous disease
testosterone	True							vertigo
testosterone	True	True	108.95557					virilism
testosterone	True							vitreous detachment
testosterone	True							vomiting
testosterone	True							dry mouth
testosterone	True							urinary retention
testosterone	True							urogenital disorder
testosterone	True	True	1.2317399999999998					peripheral vascular disorder
testosterone	True							chills
testosterone	True	True	2.271958					micturition urgency
testosterone	True							agitation
testosterone	True	True	2.008811					mood swings
testosterone	True	True	1.527775					affect lability
testosterone	True	True	1.1173577					oedema peripheral
testosterone	True							hepatic function abnormal
testosterone	True							oral disorder
testosterone	True							mouth ulceration
testosterone	True	True	5.666005					deep vein thrombosis
testosterone	True							migraine
testosterone	True	True	1.854868					injection site abscess
testosterone	True	True	5.582247000000001					application site reaction
testosterone	True	True	1.284891					fluid retention
testosterone	True							generalised oedema
testosterone	True							epiphyses premature fusion
testosterone	True	True	39.209481					growth accelerated
testosterone	True	True	2.077518					hair colour changes
testosterone	True							injection site reaction
testosterone	True							renal impairment
testosterone	True	True	2.702931					coronary artery occlusion
testosterone	True	True	1.5610225					injection site pain
testosterone	True							rash pustular
testosterone	True	True	1.66724					hypogeusia
testosterone	True	True	2.529936					urinary hesitation
testosterone	True							renal colic
testosterone	True							lacrimation increased
testosterone	True	True	99.531044					testicular atrophy
testosterone	True	True	62.712104					enlarged clitoris
testosterone	True							menstruation irregular
testosterone	True	True	3.073056					androgenetic alopecia
testosterone	True							malnutrition
testosterone	True	True	1.2746969999999995					depression suicidal
testosterone	True							malaise
testosterone	True							discomfort
testosterone	True							ill-defined disorder
testosterone	True							myalgia
testosterone	True							chest discomfort
testosterone	True	True	24.602655					hair growth abnormal
testosterone	True							increased appetite
testosterone	True							abdominal pain upper
testosterone	True							disturbance in attention
testosterone	True							clitoral engorgement
testosterone	True							abnormal dreams
testosterone	True	True	2.8620110000000003					dermatitis acneiform
testosterone	True	True	1.382					application site oedema
testosterone	True							ocular hyperaemia
testosterone	True							gingival swelling
testosterone	True	True	2.471013					ejaculation disorder
testosterone	True							pharyngeal oedema
testosterone	True							throat tightness
testosterone	True	True	1.892588					gingival pain
testosterone	True							lip swelling
testosterone	True	True	7.861123					nipple pain
testosterone	True	True	11.110423					prostate infection
testosterone	True	True	2.266791					vulvovaginal burning sensation
testosterone	True							strangury
testosterone	True							cerebrovascular insufficiency
testosterone	True	True	3.731938					breast tenderness
testosterone	True							soft tissue disorder
testosterone	True	True	1.131052					lip pain
testosterone	True							cheilitis
testosterone	True							lip ulceration
testosterone	True							hepatobiliary disease
testosterone	True							wernicke-korsakoff syndrome
testosterone	True	True	1.382					breast induration
testosterone	True							glucose tolerance impaired
testosterone	True	True	3.77529					gingival oedema
testosterone	True	True	8.58581					prostatic dysplasia
testosterone	True							induration
testosterone	True	True	1.883417					atrophy
testosterone	True							cognitive disorder
testosterone	True							anaphylactoid reaction
testosterone	True	True	6.987093					prostate cancer
testosterone	True	True	1.415563					nephrolithiasis
testosterone	True	True	15.800731					nipple disorder
testosterone	True	True	1.709481					hyperkinesia
testosterone	True	True	4.326022					urine flow decreased
testosterone	True							nasal oedema
testosterone	True							respiratory distress
testosterone	True	True	1.440535					musculoskeletal chest pain
testosterone	True							penile pain
testosterone	True							prostatic adenoma
testosterone	True	True	48.90459					pulmonary microemboli
testosterone	True	True	10.712932					application site rash
testosterone	True							injection site irritation
testosterone	True							paraesthesia oral
testosterone	True							influenza like illness
testosterone	True	True	1.142652					affective disorder
testosterone	True							dissociation
testosterone	True							injection site haematoma
testosterone	True							renal pain
testosterone	True							balance disorder
testosterone	True	True	1.80429					hot flush
testosterone	True	True	2.272334					menopausal symptoms
testosterone	True							erythropoiesis abnormal
testosterone	True	True	8.58581					acne
testosterone	True							abdominal symptom
testosterone	True							infestation
testosterone	True							administration site reaction
testosterone	True	True	1.040308					sleep disorder
testosterone	True							injection site erythema
testosterone	True	True	5.28439					application site pruritus
testosterone	True							buccal mucosal roughening
testosterone	True							laryngeal pain
testosterone	True	True	1.245911					application site warmth
testosterone	True	True	2.576057					application site vesicles
testosterone	True	True	20.882355					application site dryness
testosterone	True	True	1.772357					spontaneous penile erection
testosterone	True							abnormal clotting factor
testosterone	True							gingival erythema
testosterone	True							gingival blister
testosterone	True	True	5.728879					application site pain
testosterone	True	True	3.0001170000000004					application site burn
testosterone	True							insomnia
testosterone	True	True	3.223596					impatience
testosterone	True							gastrointestinal hypomotility
testosterone	True	True	2.077518					injection site discomfort
testosterone	True							prostate induration
testosterone	True							epidermal necrosis
testosterone	True	True	5.753843					sensitisation
testosterone	True							parosmia
testosterone	True	True	1.396657					rash papular
testosterone	True							dysphonia
testosterone	True	True	8.58581					application site induration
testosterone	True	True	8.58581					application site exfoliation
testosterone	True	True	1.050712					procedural pain
testosterone	True	True	1.589782					coronary artery disease
testosterone	True	True	4.171556000000001					breast enlargement
testosterone	True							hepatocellular carcinoma
testosterone	True	True	1.2746969999999995					hepatic cancer
testosterone	True							hypersensitivity vasculitis
testosterone	True							leukopenia
testosterone	True							injection site inflammation
tetracaine	True							anaphylactic shock
tetracaine	True							arachnoiditis
tetracaine	True							dizziness
tetracaine	True							somnolence
tetracaine	True							oedema
tetracaine	True							cardiac arrest
tetracaine	True	True	1.859474					hypersensitivity
tetracaine	True							hypotension
tetracaine	True							iritis
tetracaine	True	True	9.002118					keratitis
tetracaine	True							meningism
tetracaine	True							nausea
tetracaine	True							necrosis
tetracaine	True							nervousness
tetracaine	True							tension
tetracaine	True							seizure
tetracaine	True							tinnitus
tetracaine	True							tremor
tetracaine	True							loss of consciousness
tetracaine	True	True	1.456153					urticaria
tetracaine	True							vomiting
tetracaine	True							chills
tetracaine	True							agitation
tetracaine	True	True	2.18046					paralysis
tetracaine	True							post lumbar puncture syndrome
tetracaine	True	True	2.203392					vision blurred
tetracaine	True	True	2.6698440000000003					corneal oedema
tetracaine	True	True	8.58728					pain
tetracaine	True	True	3.77698					conjunctival hyperaemia
tetrahydrozoline	True	True	1.064718	Not found	False	[]		asthenia
tetrahydrozoline	True	True	1.455713	Found	False	[]	drowsiness	somnolence
tetrahydrozoline	True	True	1.162492	Not found	False	[]		headache
tetrahydrozoline	True			Not found	False	[]		palpitations
tetrahydrozoline	True			Found	False	['common']	rhinitis	rhinitis
tetrahydrozoline	True			Found	False	[]	sneezing	sneezing
tetrahydrozoline	True			Found	False	['common']	swelling	swelling
tetrahydrozoline	True			Not found	False	[]		tremor
tetrahydrozoline	True	True	1.145063	Not found	False	[]		dizziness
tetrahydrozoline	True	True	1.6035469999999998	Found	False	[]	redness	erythema
tetrahydrozoline	True	True	8.58614	Found	False	[]	stinging	pain
tetrahydrozoline	True			Not found	False	[]		sympathomimetic effect
tetrahydrozoline	True			Not found	False	[]		insomnia
thalidomide	True			Not found	False	[]		gastrointestinal pain
thalidomide	True			Not found	False	[]		abdominal pain
thalidomide	True			Not found	False	[]		multiple congenital abnormalities
thalidomide	True	True	6.736272	Not found	False	[]		acquired immunodeficiency syndrome
thalidomide	True			Not found	False	[]		autoimmune disorder
thalidomide	True			Not found	False	[]		agranulocytosis
thalidomide	True			Not found	False	[]		albuminuria
thalidomide	True			Not found	False	[]		alopecia
thalidomide	True			Not found	False	[]		amblyopia
thalidomide	True			Not found	False	[]		amenorrhoea
thalidomide	True			Not found	False	[]		amnesia
thalidomide	True	True	6.737158	Not found	False	[]		amyloidosis
thalidomide	True	True	1.7209758000000002	Found	False	[]	anemia	anaemia
thalidomide	True			Not found	False	[]		aplastic anaemia
thalidomide	True			Not found	False	[]		hypochromic anaemia
thalidomide	True			Not found	False	[]		anaemia macrocytic
thalidomide	True			Not found	False	[]		anaemia megaloblastic
thalidomide	True			Not found	False	[]		angina pectoris
thalidomide	True			Not found	False	[]		angioedema
thalidomide	True	True	1.116702	Not found	False	[]		decreased appetite
thalidomide	True			Found	False	[]	anxiety	anxiety
thalidomide	True			Not found	False	[]		apnoea
thalidomide	True	True	1.480491	Not found	False	[]		arrhythmia
thalidomide	True			Not found	False	[]		arthralgia
thalidomide	True	True	1.041226	Not found	False	[]		musculoskeletal discomfort
thalidomide	True			Not found	False	[]		arthritis
thalidomide	True			Not found	False	[]		ascites
thalidomide	True	True	1.3208707	Found	False	['common']	weakness	asthenia
thalidomide	True	True	1.361319	Not found	False	[]		ataxia
thalidomide	True	True	1.4793862	Not found	False	[]		atrial fibrillation
thalidomide	True			Found	False	[]	atrioventricular block	atrioventricular block
thalidomide	True	True	8.58581	Not found	False	[]		back pain
thalidomide	True			Not found	False	[]		mental disorder
thalidomide	True	True	8.58581	Not found	False	[]		benign neoplasm of skin
thalidomide	True	True	3.6065724	Not found	False	[]		bone disorder
thalidomide	True			Not found	False	[]		breast disorder
thalidomide	True			Not found	False	[]		bronchospasm
thalidomide	True	True	2.816984	Not found	False	[]		bronchitis
thalidomide	True	True	2.3316403	Not found	False	[]		pneumonia
thalidomide	True	True	1.0145110000000002	Not found	False	[]		candida infection
thalidomide	True	True	1.648474	Not found	False	[]		oral candidiasis
thalidomide	True			Not found	False	[]		complex regional pain syndrome
thalidomide	True	True	1.93171	Not found	False	[]		cellulitis
thalidomide	True	True	2.212448	Not found	False	[]		transient ischaemic attack
thalidomide	True			Not found	False	[]		neck pain
thalidomide	True			Not found	False	[]		chest pain
thalidomide	True			Not found	False	[]		cholangitis
thalidomide	True			Not found	False	[]		cholestasis
thalidomide	True	True	1.766732	Not found	False	[]		colitis
thalidomide	True	True	2.3786026	Found	False	[]	infection	infection
thalidomide	True			Found	False	['common']	confusion	confusional state
thalidomide	True			Not found	False	[]		feeling abnormal
thalidomide	True			Not found	False	[]		conjunctivitis
thalidomide	True	True	2.2939883	Found	False	['common']	constipation	constipation
thalidomide	True			Not found	False	[]		cough
thalidomide	True			Not found	False	[]		cyanosis
thalidomide	True	True	1.168909	Not found	False	[]		deafness
thalidomide	True			Not found	False	[]		disturbance in sexual arousal
thalidomide	True			Not found	False	[]		libido decreased
thalidomide	True			Not found	False	[]		dysphagia
thalidomide	True	True	1.2359658	Not found	False	[]		dehydration
thalidomide	True	True	1.564778	Not found	False	[]		demyelination
thalidomide	True			Not found	False	[]		depression
thalidomide	True			Not found	False	[]		dermatitis exfoliative
thalidomide	True			Not found	False	[]		fungal skin infection
thalidomide	True	True	1.327917	Not found	False	[]		diabetes mellitus
thalidomide	True			Not found	False	[]		diarrhoea
thalidomide	True			Not found	False	[]		diplopia
thalidomide	True			Found	False	['common']	dizziness	dizziness
thalidomide	True	True	1.1223151	Found	False	[]	sleepy	somnolence
thalidomide	True			Not found	False	[]		dysgeusia
thalidomide	True			Not found	False	[]		dyskinesia
thalidomide	True			Not found	False	[]		dyspepsia
thalidomide	True	True	1.941031	Found	False	['common']	difficulty breathing	dyspnoea
thalidomide	True			Not found	False	[]		eczema
thalidomide	True	True	3.857964	Not found	False	[]		oedema
thalidomide	True	True	5.115458	Not found	False	[]		embolism
thalidomide	True	True	13.414505	Not found	False	[]		endocrine disorder
thalidomide	True			Not found	False	[]		enuresis
thalidomide	True			Not found	False	[]		eosinophilia
thalidomide	True			Not found	False	[]		toxic epidermal necrolysis
thalidomide	True			Not found	False	[]		generalised tonic-clonic seizure
thalidomide	True	True	1.008421	Not found	False	[]		epistaxis
thalidomide	True			Not found	False	[]		eructation
thalidomide	True			Not found	False	[]		erythema multiforme
thalidomide	True			Not found	False	[]		erythema nodosum
thalidomide	True	True	1.156162	Not found	False	[]		oesophagitis
thalidomide	True			Found	False	['common']	rash	rash
thalidomide	True	True	1.00739	Not found	False	[]		dermatitis
thalidomide	True			Not found	False	[]		eye disorder
thalidomide	True	True	1.3475511999999998	Not found	False	[]		fatigue
thalidomide	True			Not found	False	[]		flatulence
thalidomide	True	True	1.212603	Not found	False	[]		gastroenteritis
thalidomide	True	True	1.085382	Not found	False	[]		gastrointestinal disorder
thalidomide	True			Not found	False	[]		gastrointestinal haemorrhage
thalidomide	True	True	2.381077	Not found	False	[]		gingival disorder
thalidomide	True			Not found	False	[]		gynaecomastia
thalidomide	True			Not found	False	[]		headache
thalidomide	True			Not found	False	[]		cardiac arrest
thalidomide	True	True	2.2165826	Not found	False	[]		cardiac disorder
thalidomide	True	True	1.3443695999999998	Found	False	['common']	heart failure	cardiac failure
thalidomide	True	True	3.2766075	Not found	False	[]		cardiac failure congestive
thalidomide	True			Not found	False	[]		blood disorder
thalidomide	True			Not found	False	[]		haematuria
thalidomide	True			Not found	False	[]		hepatitis
thalidomide	True			Not found	False	[]		hepatomegaly
thalidomide	True			Not found	False	[]		hernia
thalidomide	True			Not found	False	[]		herpes simplex
thalidomide	True			Not found	False	[]		hodgkin's disease lymphocyte predominance type stage unspecified
thalidomide	True			Not found	False	[]		hodgkin's disease lymphocyte depletion type stage unspecified
thalidomide	True	True	2.781682	Not found	False	[]		hodgkin's disease
thalidomide	True			Not found	False	[]		hostility
thalidomide	True			Not found	False	[]		hyperbilirubinaemia
thalidomide	True	True	2.6811670000000003	Not found	False	[]		hypercalcaemia
thalidomide	True	True	2.236578	Not found	False	[]		hypercholesterolaemia
thalidomide	True			Not found	False	[]		hyperaesthesia
thalidomide	True	True	1.7261547000000002	Not found	False	[]		hyperglycaemia
thalidomide	True			Not found	False	[]		hyperkalaemia
thalidomide	True	True	5.244964	Not found	False	[]		hyperlipidaemia
thalidomide	True			Not found	False	[]		hypersensitivity
thalidomide	True			Not found	False	[]		hypertension
thalidomide	True	True	1.7293382	Found	False	['common']	numbness	hypoaesthesia
thalidomide	True	True	1.440655	Not found	False	[]		hypocalcaemia
thalidomide	True			Not found	False	[]		hypoglycaemia
thalidomide	True			Not found	False	[]		hypokalaemia
thalidomide	True			Not found	False	[]		hyponatraemia
thalidomide	True			Not found	False	[]		hypoproteinaemia
thalidomide	True			Not found	False	[]		hypotension
thalidomide	True	True	1.366038	Not found	False	[]		orthostatic hypotension
thalidomide	True			Not found	False	[]		hypothyroidism
thalidomide	True			Not found	False	[]		ichthyosis acquired
thalidomide	True			Not found	False	[]		ichthyosis
thalidomide	True			Not found	False	[]		immune system disorder
thalidomide	True			Not found	False	[]		inappropriate antidiuretic hormone secretion
thalidomide	True			Not found	False	[]		influenza
thalidomide	True	True	1.026802	Not found	False	[]		intestinal obstruction
thalidomide	True	True	2.242024	Not found	False	[]		intestinal perforation
thalidomide	True			Not found	False	[]		jaundice cholestatic
thalidomide	True	True	2.483068	Not found	False	[]		osteoarthritis
thalidomide	True	True	1.098016	Not found	False	[]		arthropathy
thalidomide	True			Not found	False	[]		acute kidney injury
thalidomide	True			Not found	False	[]		inner ear disorder
thalidomide	True	True	2.5168660000000003	Not found	False	[]		lacrimal disorder
thalidomide	True			Not found	False	[]		lacrimal structural disorder
thalidomide	True	True	2.529894	Not found	False	[]		muscle spasms
thalidomide	True	True	1.0382242000000002	Not found	False	[]		lethargy
thalidomide	True	True	4.249206	Not found	False	[]		leukaemia
thalidomide	True			Not found	False	[]		erythroleukaemia
thalidomide	True	True	2.4715981	Not found	False	[]		acute myeloid leukaemia
thalidomide	True	True	5.84113	Not found	False	[]		acute leukaemia
thalidomide	True	True	1.828606	Not found	False	[]		chronic myeloid leukaemia
thalidomide	True			Not found	False	[]		leukocytosis
thalidomide	True	True	1.4096609	Found	False	[]	leukopenia	leukopenia
thalidomide	True			Not found	False	[]		hepatocellular injury
thalidomide	True			Not found	False	[]		liver disorder
thalidomide	True			Not found	False	[]		foetor hepaticus
thalidomide	True	True	1.003151	Found	False	['common']	lung disease	lung disorder
thalidomide	True			Not found	False	[]		lymphoedema
thalidomide	True	True	1.630706	Found	False	[]	lymphopenia	lymphopenia
thalidomide	True	True	2.666703	Not found	False	[]		mediastinal disorder
thalidomide	True	True	1.017521	Not found	False	[]		meningitis
thalidomide	True			Not found	False	[]		menstrual disorder
thalidomide	True			Not found	False	[]		metrorrhagia
thalidomide	True			Not found	False	[]		hypertonia
thalidomide	True	True	1.2657963	Found	False	[]	heart attack	myocardial infarction
thalidomide	True	True	1.116831	Not found	False	[]		acute coronary syndrome
thalidomide	True			Not found	False	[]		myxoedema
thalidomide	True			Not found	False	[]		nail disorder
thalidomide	True			Not found	False	[]		nausea
thalidomide	True	True	1.1448589999999998	Not found	False	[]		nervous system disorder
thalidomide	True			Not found	False	[]		nervousness
thalidomide	True			Found	False	[]	tension	tension
thalidomide	True	True	2.7560260000000003	Not found	False	[]		neuralgia
thalidomide	True	True	1.479784	Not found	False	[]		neuritis
thalidomide	True	True	12.210675	Found	False	[]	peripheral neuropathy	neuropathy peripheral
thalidomide	True	True	1.6534025	Found	False	[]	neutropenia	neutropenia
thalidomide	True	True	1.024295	Not found	False	[]		sensory loss
thalidomide	True			Not found	False	[]		nystagmus
thalidomide	True			Not found	False	[]		oliguria
thalidomide	True			Not found	False	[]		orchitis noninfective
thalidomide	True			Not found	False	[]		orchitis
thalidomide	True			Not found	False	[]		pain
thalidomide	True			Not found	False	[]		palpitations
thalidomide	True			Not found	False	[]		pancreatitis
thalidomide	True	True	1.8276328	Not found	False	[]		pancytopenia
thalidomide	True	True	1.4841558	Found	False	['common']	tingling	paraesthesia
thalidomide	True			Not found	False	[]		parkinsonism
thalidomide	True	True	1.298495	Not found	False	[]		parkinson's disease
thalidomide	True			Not found	False	[]		pericarditis
thalidomide	True	True	4.134005	Not found	False	[]		periodontitis
thalidomide	True	True	1.700657	Not found	False	[]		peritonitis
thalidomide	True			Not found	False	[]		petechiae
thalidomide	True	True	1.6207550000000002	Not found	False	[]		pharyngitis
thalidomide	True	True	1.7413493	Not found	False	[]		pleural effusion
thalidomide	True	True	1.367302	Not found	False	[]		proteinuria
thalidomide	True			Not found	False	[]		pruritus
thalidomide	True			Not found	False	[]		psoriasis
thalidomide	True			Not found	False	[]		psychotic disorder
thalidomide	True	True	1.277894	Not found	False	[]		pulmonary oedema
thalidomide	True	True	3.2939201	Not found	False	[]		pulmonary embolism
thalidomide	True	True	1.897303	Not found	False	[]		emphysema
thalidomide	True			Not found	False	[]		vascular purpura
thalidomide	True			Not found	False	[]		purpura
thalidomide	True			Not found	False	[]		pyuria
thalidomide	True	True	1.667219	Not found	False	[]		rales
thalidomide	True	True	2.5593147	Not found	False	[]		renal failure
thalidomide	True			Not found	False	[]		retinitis
thalidomide	True	True	1.298253	Not found	False	[]		rhinitis
thalidomide	True			Not found	False	[]		seborrhoeic dermatitis
thalidomide	True			Not found	False	[]		seizure
thalidomide	True	True	1.1873268	Not found	False	[]		septic shock
thalidomide	True	True	2.775156	Not found	False	[]		sinus node dysfunction
thalidomide	True	True	2.323535	Not found	False	[]		sinusitis
thalidomide	True			Not found	False	[]		skin disorder
thalidomide	True	True	1.485814	Not found	False	[]		skin ulcer
thalidomide	True			Not found	False	[]		status epilepticus
thalidomide	True			Not found	False	[]		stevens-johnson syndrome
thalidomide	True			Not found	False	[]		gastric ulcer
thalidomide	True	True	1.031601	Not found	False	[]		stomatitis
thalidomide	True			Not found	False	[]		aphthous ulcer
thalidomide	True	True	1.2736048	Not found	False	[]		cerebrovascular accident
thalidomide	True			Not found	False	[]		suicide attempt
thalidomide	True			Not found	False	[]		hyperhidrosis
thalidomide	True			Not found	False	[]		loss of consciousness
thalidomide	True			Not found	False	[]		shock
thalidomide	True	True	1.3385881000000002	Found	False	[]	syncope	syncope
thalidomide	True			Not found	False	[]		tachycardia
thalidomide	True	True	1.3557927	Found	False	[]	thrombocytopenia	thrombocytopenia
thalidomide	True	True	8.366196	Found	False	[]	venous thromboembolism	embolism venous
thalidomide	True	True	1.915835	Not found	False	[]		thrombophlebitis
thalidomide	True	True	2.7133736	Not found	False	[]		thrombosis
thalidomide	True			Not found	False	[]		tinnitus
thalidomide	True	True	2.419966	Not found	False	[]		tooth disorder
thalidomide	True	True	1.889282	Not found	False	[]		toothache
thalidomide	True			Found	False	['common']	tremor	tremor
thalidomide	True	True	1.217124	Found	False	[]	tumor lysis syndrome	tumour lysis syndrome
thalidomide	True	True	1.86461	Not found	False	[]		upper respiratory tract infection
thalidomide	True			Not found	False	[]		pollakiuria
thalidomide	True			Not found	False	[]		urethral disorder
thalidomide	True			Not found	False	[]		urinary tract disorder
thalidomide	True			Not found	False	[]		urticaria
thalidomide	True			Not found	False	[]		angiopathy
thalidomide	True	True	1.8832310000000003	Not found	False	[]		venous thrombosis
thalidomide	True			Not found	False	[]		vertigo
thalidomide	True			Not found	False	[]		viral infection
thalidomide	True			Found	False	['common']	vomiting	vomiting
thalidomide	True			Found	False	['common']	dry mouth	dry mouth
thalidomide	True	True	2.303874	Not found	False	[]		peripheral vascular disorder
thalidomide	True			Not found	False	[]		microcytic anaemia
thalidomide	True			Not found	False	[]		chills
thalidomide	True	True	3.105235	Not found	False	[]		sinus bradycardia
thalidomide	True			Not found	False	[]		burning sensation
thalidomide	True			Not found	False	[]		stupor
thalidomide	True			Not found	False	[]		depressed level of consciousness
thalidomide	True			Not found	False	[]		agitation
thalidomide	True			Not found	False	[]		mood swings
thalidomide	True			Not found	False	[]		affect lability
thalidomide	True	True	1.5294918	Found	False	['common']	peripheral edema	oedema peripheral
thalidomide	True	True	2.387932	Not found	False	[]		peroneal nerve palsy
thalidomide	True	True	5.0357789	Not found	False	[]		deep vein thrombosis
thalidomide	True			Not found	False	[]		migraine
thalidomide	True	True	7.159629	Not found	False	[]		peripheral sensory neuropathy
thalidomide	True			Not found	False	[]		musculoskeletal stiffness
thalidomide	True			Not found	False	[]		nuchal rigidity
thalidomide	True			Not found	False	[]		tongue discolouration
thalidomide	True			Not found	False	[]		gastrointestinal perforation
thalidomide	True			Not found	False	[]		hypomagnesaemia
thalidomide	True	True	1.367402	Not found	False	[]		injury
thalidomide	True	True	1.276981	Not found	False	[]		myocardial ischaemia
thalidomide	True			Not found	False	[]		muscular weakness
thalidomide	True	True	1.7709430000000002	Not found	False	[]		skin exfoliation
thalidomide	True			Not found	False	[]		skin necrosis
thalidomide	True	True	1.3125564	Not found	False	[]		bone pain
thalidomide	True			Not found	False	[]		eye pain
thalidomide	True			Not found	False	[]		paraesthesia oral
thalidomide	True			Not found	False	[]		dermatitis bullous
thalidomide	True			Not found	False	[]		rash pustular
thalidomide	True	True	1.02637	Not found	False	[]		hyporeflexia
thalidomide	True			Not found	False	[]		skin discolouration
thalidomide	True	True	1.157087	Found	False	['common']	dry skin	dry skin
thalidomide	True	True	3.960569	Not found	False	[]		arterial thrombosis
thalidomide	True	True	3.201046	Not found	False	[]		polyneuropathy
thalidomide	True	True	2.17865	Not found	False	[]		malnutrition
thalidomide	True			Not found	False	[]		photosensitivity reaction
thalidomide	True			Found	False	['common']	interstitial lung disease	interstitial lung disease
thalidomide	True			Not found	False	[]		hangover
thalidomide	True			Not found	False	[]		malaise
thalidomide	True			Not found	False	[]		discomfort
thalidomide	True			Not found	False	[]		ill-defined disorder
thalidomide	True			Not found	False	[]		myalgia
thalidomide	True			Not found	False	[]		increased appetite
thalidomide	True			Not found	False	[]		teratogenicity
thalidomide	True			Not found	False	[]		thinking abnormal
thalidomide	True			Not found	False	[]		altered state of consciousness
thalidomide	True			Not found	False	[]		euphoric mood
thalidomide	True			Not found	False	[]		galactorrhoea
thalidomide	True			Not found	False	[]		pain in extremity
thalidomide	True			Not found	False	[]		erectile dysfunction
thalidomide	True	True	9.0815503	Not found	False	[]		disease progression
thalidomide	True	True	2.3236675	Not found	False	[]		sepsis
thalidomide	True			Not found	False	[]		dry eye
thalidomide	True	True	4.500053	Not found	False	[]		parotid gland enlargement
thalidomide	True	True	1.348711	Not found	False	[]		electrolyte imbalance
thalidomide	True			Not found	False	[]		vision blurred
thalidomide	True			Not found	False	[]		hypovitaminosis
thalidomide	True			Not found	False	[]		abdominal distension
thalidomide	True	True	2.189999	Not found	False	[]		dysaesthesia
thalidomide	True			Not found	False	[]		rash maculo-papular
thalidomide	True			Not found	False	[]		hyperkinesia
thalidomide	True	True	1.4087225	Found	False	[]	bradycardia	bradycardia
thalidomide	True	True	1.077338	Not found	False	[]		lymphadenopathy
thalidomide	True			Not found	False	[]		dementia
thalidomide	True	True	1.117938	Not found	False	[]		coordination abnormal
thalidomide	True			Not found	False	[]		toxic skin eruption
thalidomide	True			Not found	False	[]		face oedema
thalidomide	True			Not found	False	[]		visual impairment
thalidomide	True			Not found	False	[]		sexual dysfunction
thalidomide	True	True	2.141037	Not found	False	[]		gait disturbance
thalidomide	True			Not found	False	[]		acne
thalidomide	True	True	1.404803	Not found	False	[]		hyperuricaemia
thalidomide	True	True	1.2382314	Not found	False	[]		febrile neutropenia
thalidomide	True			Not found	False	[]		infestation
thalidomide	True	True	7.223662	Not found	False	[]		diverticular perforation
thalidomide	True	True	1.103957	Not found	False	[]		mental status changes
thalidomide	True	True	1.682162	Not found	False	[]		cerebral ischaemia
thalidomide	True			Not found	False	[]		insomnia
thalidomide	True	True	1.440518	Not found	False	[]		bronchopneumopathy
thalidomide	True	True	1.122426	Not found	False	[]		hypoacusis
thalidomide	True	True	1.452326	Not found	False	[]		pneumocystis jirovecii pneumonia
thalidomide	True	True	1.3671860000000002	Not found	False	[]		posterior reversible encephalopathy syndrome
thalidomide	True	True	1.6805289999999995	Not found	False	[]		embolism arterial
thiabendazole	True							gastrointestinal pain
thiabendazole	True							abdominal pain
thiabendazole	True							anaphylactic shock
thiabendazole	True							angioedema
thiabendazole	True							decreased appetite
thiabendazole	True							asthenia
thiabendazole	True							cholestasis
thiabendazole	True							confusional state
thiabendazole	True	True	2.19232					feeling abnormal
thiabendazole	True							diarrhoea
thiabendazole	True	True	1.879324					dizziness
thiabendazole	True	True	1.39611					somnolence
thiabendazole	True							enuresis
thiabendazole	True							erythema multiforme
thiabendazole	True							dermatitis
thiabendazole	True							fatigue
thiabendazole	True							flushing
thiabendazole	True							headache
thiabendazole	True	True	2.19232					haematuria
thiabendazole	True							hyperglycaemia
thiabendazole	True							hypersensitivity
thiabendazole	True							hypotension
thiabendazole	True							jaundice
thiabendazole	True							leukopenia
thiabendazole	True							nausea
thiabendazole	True							sensory loss
thiabendazole	True							hypoaesthesia
thiabendazole	True							pruritus
thiabendazole	True	True	3.78815					seizure
thiabendazole	True	True	3.78815					stevens-johnson syndrome
thiabendazole	True							tinnitus
thiabendazole	True							visual acuity reduced
thiabendazole	True							visual impairment
thiabendazole	True	True	3.87026					vomiting
thiabendazole	True							chills
thiabendazole	True							hepatic failure
thiabendazole	True							sjogren's syndrome
thiabendazole	True							crystalluria
thiabendazole	True							hepatocellular injury
thiabendazole	True							liver injury
thiabendazole	True							xanthopsia
thiabendazole	True							dyspepsia
thiabendazole	True	True	2.19232					vision blurred
thiabendazole	True							lymphadenopathy
thiabendazole	True							coordination abnormal
thiabendazole	True							conjunctival hyperaemia
thioridazine	True	True	1.453616	Found	False	[]	agranulocytosis	agranulocytosis
thioridazine	True	True	4.29393	Not found	False	[]		amenorrhoea
thioridazine	True			Not found	False	[]		anaemia
thioridazine	True			Not found	False	[]		aplastic anaemia
thioridazine	True			Not found	False	[]		angioedema
thioridazine	True	True	3.61418	Not found	False	[]		decreased appetite
thioridazine	True	True	1.405191	Found	False	[]	cardiac arrhythmia	arrhythmia
thioridazine	True	True	1.027988	Not found	False	[]		asthma
thioridazine	True	True	2.667763	Not found	False	[]		cholestasis
thioridazine	True	True	1.90308	Not found	False	[]		confusional state
thioridazine	True	True	1.290654	Not found	False	[]		feeling abnormal
thioridazine	True			Not found	False	[]		constipation
thioridazine	True	True	3.272819	Not found	False	[]		sudden death
thioridazine	True	True	4.134821	Not found	False	[]		dermatitis
thioridazine	True			Not found	False	[]		dermatitis exfoliative
thioridazine	True			Not found	False	[]		dermatitis contact
thioridazine	True			Not found	False	[]		diarrhoea
thioridazine	True	True	1.4046260000000002	Not found	False	[]		somnolence
thioridazine	True	True	3.77585	Not found	False	[]		oedema
thioridazine	True			Not found	False	[]		eosinophilia
thioridazine	True			Not found	False	[]		gynaecomastia
thioridazine	True	True	1.144528	Not found	False	[]		headache
thioridazine	True	True	2.084492	Not found	False	[]		cardiac arrest
thioridazine	True	True	1.38262	Found	False	[]	blood dyscrasia	blood disorder
thioridazine	True			Not found	False	[]		hypersensitivity
thioridazine	True	True	1.427167	Found	False	[]	hypotension	hypotension
thioridazine	True	True	4.00745	Not found	False	[]		incontinence
thioridazine	True			Not found	False	[]		jaundice
thioridazine	True			Not found	False	[]		laryngeal oedema
thioridazine	True	True	2.29513	Not found	False	[]		lethargy
thioridazine	True			Found	False	[]	leukopenia	leukopenia
thioridazine	True	True	2.5177310000000004	Not found	False	[]		systemic lupus erythematosus
thioridazine	True			Not found	False	[]		miosis
thioridazine	True	True	3.441067	Not found	False	[]		muscle rigidity
thioridazine	True	True	2.130414	Not found	False	[]		nasal congestion
thioridazine	True			Not found	False	[]		nausea
thioridazine	True	True	2.438508	Found	False	['common']	neuroleptic malignant syndrome	neuroleptic malignant syndrome
thioridazine	True			Not found	False	[]		pallor
thioridazine	True	True	1.1279660000000002	Not found	False	[]		pancytopenia
thioridazine	True	True	6.737197	Not found	False	[]		ileus paralytic
thioridazine	True	True	1.441421	Not found	False	[]		priapism
thioridazine	True	True	1.5066989999999998	Found	False	[]	psychosis	psychotic disorder
thioridazine	True	True	1.963462	Not found	False	[]		tachycardia
thioridazine	True	True	1.412845	Not found	False	[]		thrombocytopenia
thioridazine	True			Not found	False	[]		torsade de pointes
thioridazine	True	True	5.754602	Not found	False	[]		torticollis
thioridazine	True	True	1.17002	Not found	False	[]		tremor
thioridazine	True	True	5.754602	Not found	False	[]		trismus
thioridazine	True			Not found	False	[]		erythema
thioridazine	True	True	1.100137	Not found	False	[]		vomiting
thioridazine	True			Not found	False	[]		ventricular arrhythmia
thioridazine	True			Not found	False	[]		akinesia
thioridazine	True	True	1.947089	Not found	False	[]		agitation
thioridazine	True			Not found	False	[]		oculogyric crisis
thioridazine	True			Not found	False	[]		oedema peripheral
thioridazine	True			Not found	False	[]		breast engorgement
thioridazine	True	True	18.77585	Not found	False	[]		opisthotonus
thioridazine	True	True	9.000733	Not found	False	[]		menstruation irregular
thioridazine	True	True	1.120389	Not found	False	[]		extrapyramidal disorder
thioridazine	True			Not found	False	[]		choreoathetosis
thioridazine	True			Not found	False	[]		hepatotoxicity
thioridazine	True	True	2.077056	Not found	False	[]		galactorrhoea
thioridazine	True	True	1.002739	Not found	False	[]		parkinsonism
thioridazine	True			Not found	False	[]		autonomic nervous system imbalance
thioridazine	True			Not found	False	[]		mental disorder
thioridazine	True			Not found	False	[]		rash
thioridazine	True	True	1.509719	Not found	False	[]		vision blurred
thioridazine	True	True	1.436257	Not found	False	[]		ventricular tachycardia
thioridazine	True	True	3.074079	Not found	False	[]		photosensitivity reaction
thioridazine	True			Not found	False	[]		akathisia
thioridazine	True			Not found	False	[]		hyperpyrexia
thioridazine	True			Not found	False	[]		hyperkinesia
thioridazine	True			Not found	False	[]		parotid gland enlargement
thioridazine	True			Not found	False	[]		dystonia
thioridazine	True	True	4.14915	Found	False	['common']	tardive dyskinesia	tardive dyskinesia
thioridazine	True	True	1.73425	Not found	False	[]		hyperhidrosis
thioridazine	True	True	1.856399	Not found	False	[]		abnormal dreams
thiotepa	True			Not found	False	[]		gastrointestinal pain
thiotepa	True			Not found	False	[]		abdominal pain
thiotepa	True			Not found	False	[]		agranulocytosis
thiotepa	True			Not found	False	[]		alopecia
thiotepa	True			Not found	False	[]		amenorrhoea
thiotepa	True			Found	False	[]	anemia	anaemia
thiotepa	True			Not found	False	[]		decreased appetite
thiotepa	True			Not found	False	[]		anxiety
thiotepa	True			Not found	False	[]		arrhythmia
thiotepa	True			Not found	False	[]		arthralgia
thiotepa	True			Not found	False	[]		musculoskeletal discomfort
thiotepa	True			Not found	False	[]		asthenia
thiotepa	True			Not found	False	[]		ataxia
thiotepa	True			Not found	False	[]		azoospermia
thiotepa	True			Not found	False	[]		back pain
thiotepa	True			Not found	False	[]		mental disorder
thiotepa	True	True	2.17904	Not found	False	[]		bladder disorder
thiotepa	True			Not found	False	[]		intracranial aneurysm
thiotepa	True	True	2.129893	Not found	False	[]		cognitive disorder
thiotepa	True			Not found	False	[]		colitis
thiotepa	True	True	1.3864839999999998	Not found	False	[]		infection
thiotepa	True			Not found	False	[]		confusional state
thiotepa	True			Not found	False	[]		feeling abnormal
thiotepa	True			Not found	False	[]		conjunctivitis
thiotepa	True			Not found	False	[]		connective tissue disorder
thiotepa	True			Not found	False	[]		constipation
thiotepa	True			Not found	False	[]		cough
thiotepa	True			Not found	False	[]		cystitis noninfective
thiotepa	True	True	1.670302	Not found	False	[]		cystitis
thiotepa	True			Not found	False	[]		bladder pain
thiotepa	True			Not found	False	[]		cyst
thiotepa	True			Not found	False	[]		pancytopenia
thiotepa	True			Not found	False	[]		dehydration
thiotepa	True			Not found	False	[]		delirium
thiotepa	True	True	9.241918	Not found	False	[]		dermatitis
thiotepa	True			Not found	False	[]		dermatitis contact
thiotepa	True			Not found	False	[]		diarrhoea
thiotepa	True			Not found	False	[]		dizziness
thiotepa	True			Not found	False	[]		dyspepsia
thiotepa	True			Not found	False	[]		dysuria
thiotepa	True			Not found	False	[]		embolism
thiotepa	True			Not found	False	[]		endocrine disorder
thiotepa	True			Not found	False	[]		enteritis
thiotepa	True			Not found	False	[]		epistaxis
thiotepa	True			Not found	False	[]		oesophagitis
thiotepa	True			Not found	False	[]		rash
thiotepa	True			Not found	False	[]		extrapyramidal disorder
thiotepa	True			Not found	False	[]		extravasation
thiotepa	True			Not found	False	[]		eye disorder
thiotepa	True			Not found	False	[]		fatigue
thiotepa	True			Not found	False	[]		gastrointestinal disorder
thiotepa	True	True	1.371935	Not found	False	[]		graft versus host disease
thiotepa	True			Not found	False	[]		hallucination
thiotepa	True			Not found	False	[]		headache
thiotepa	True	True	1.508208	Not found	False	[]		cardiac arrest
thiotepa	True			Not found	False	[]		cardiac disorder
thiotepa	True			Not found	False	[]		cardiac failure
thiotepa	True	True	1.537429	Not found	False	[]		haematuria
thiotepa	True			Not found	False	[]		haemorrhage
thiotepa	True	True	3.980187	Not found	False	[]		venoocclusive liver disease
thiotepa	True	True	1.286024	Not found	False	[]		hepatomegaly
thiotepa	True	True	3.190218	Not found	False	[]		hyperbilirubinaemia
thiotepa	True			Not found	False	[]		hyperglycaemia
thiotepa	True			Not found	False	[]		hypersensitivity
thiotepa	True	True	1.7201220000000002	Not found	False	[]		hypertension
thiotepa	True			Not found	False	[]		hypogonadism
thiotepa	True			Not found	False	[]		hypopituitarism
thiotepa	True	True	3.51793	Not found	False	[]		hypothyroidism
thiotepa	True	True	3.053293	Not found	False	[]		immune system disorder
thiotepa	True			Not found	False	[]		infertility female
thiotepa	True			Not found	False	[]		infertility male
thiotepa	True			Not found	False	[]		intestinal obstruction
thiotepa	True	True	1.2214969999999998	Not found	False	[]		jaundice
thiotepa	True			Not found	False	[]		acute myeloid leukaemia
thiotepa	True	True	2.4333590000000003	Not found	False	[]		acute leukaemia
thiotepa	True			Not found	False	[]		myeloid leukaemia
thiotepa	True			Found	False	[]	leukopenia	leukopenia
thiotepa	True			Not found	False	[]		lymphoedema
thiotepa	True			Not found	False	[]		mediastinal disorder
thiotepa	True			Not found	False	[]		meningism
thiotepa	True	True	2.117236	Not found	False	[]		multiple organ dysfunction syndrome
thiotepa	True			Not found	False	[]		myelodysplastic syndrome
thiotepa	True	True	1.38239	Not found	False	[]		myocarditis
thiotepa	True			Not found	False	[]		nausea
thiotepa	True	True	2.98653	Not found	False	[]		nervous system disorder
thiotepa	True			Not found	False	[]		nervousness
thiotepa	True			Not found	False	[]		tension
thiotepa	True	True	2.129893	Not found	False	[]		oliguria
thiotepa	True			Not found	False	[]		pain
thiotepa	True			Not found	False	[]		paresis
thiotepa	True			Not found	False	[]		paraesthesia
thiotepa	True			Not found	False	[]		pneumonia
thiotepa	True			Not found	False	[]		polyp
thiotepa	True			Not found	False	[]		pruritus
thiotepa	True	True	1.288425	Not found	False	[]		pulmonary oedema
thiotepa	True	True	1.137349	Not found	False	[]		renal failure
thiotepa	True	True	1.376703	Not found	False	[]		seizure
thiotepa	True	True	2.221387	Not found	False	[]		sepsis
thiotepa	True	True	1.098439	Not found	False	[]		stomatitis
thiotepa	True			Not found	False	[]		tachycardia
thiotepa	True	True	1.13318	Found	False	[]	thrombocytopenia	thrombocytopenia
thiotepa	True			Not found	False	[]		tinnitus
thiotepa	True			Not found	False	[]		erythema
thiotepa	True			Not found	False	[]		urethral disorder
thiotepa	True	True	3.77564	Not found	False	[]		urinary tract disorder
thiotepa	True			Not found	False	[]		urticaria
thiotepa	True			Not found	False	[]		angiopathy
thiotepa	True			Not found	False	[]		vomiting
thiotepa	True			Not found	False	[]		urinary retention
thiotepa	True	True	2.507544	Not found	False	[]		encephalopathy
thiotepa	True			Not found	False	[]		chills
thiotepa	True			Not found	False	[]		hepatic failure
thiotepa	True			Not found	False	[]		agitation
thiotepa	True			Not found	False	[]		photophobia
thiotepa	True	True	2.33148	Not found	False	[]		cystitis haemorrhagic
thiotepa	True			Not found	False	[]		cataract
thiotepa	True			Not found	False	[]		fluid retention
thiotepa	True	True	1.993792	Not found	False	[]		generalised oedema
thiotepa	True			Not found	False	[]		gastrointestinal perforation
thiotepa	True	True	48.90498	Not found	False	[]		growth retardation
thiotepa	True			Not found	False	[]		injection site inflammation
thiotepa	True			Not found	False	[]		injection site pain
thiotepa	True			Not found	False	[]		respiratory arrest
thiotepa	True			Not found	False	[]		malnutrition
thiotepa	True	True	2.51741	Not found	False	[]		skin hyperpigmentation
thiotepa	True			Not found	False	[]		leukoderma
thiotepa	True			Not found	False	[]		skin disorder
thiotepa	True			Not found	False	[]		myalgia
thiotepa	True			Not found	False	[]		memory impairment
thiotepa	True			Not found	False	[]		ototoxicity
thiotepa	True			Not found	False	[]		infection susceptibility increased
thiotepa	True	True	1.150421	Not found	False	[]		skin exfoliation
thiotepa	True			Not found	False	[]		gastrointestinal ulcer
thiotepa	True			Not found	False	[]		hypoxia
thiotepa	True			Not found	False	[]		hepatobiliary disease
thiotepa	True	True	3.805597	Not found	False	[]		mucosal inflammation
thiotepa	True			Not found	False	[]		vision blurred
thiotepa	True			Not found	False	[]		meningitis chemical
thiotepa	True			Not found	False	[]		chemical cystitis
thiotepa	True			Not found	False	[]		pigmentation disorder
thiotepa	True			Not found	False	[]		skin discolouration
thiotepa	True			Not found	False	[]		toxic shock syndrome
thiotepa	True			Not found	False	[]		hyperuricaemia
thiotepa	True			Not found	False	[]		eosinophilic cystitis
thiotepa	True			Not found	False	[]		febrile neutropenia
thiotepa	True			Not found	False	[]		erythrodermic psoriasis
thiotepa	True			Not found	False	[]		infestation
thiotepa	True	True	2.038112	Not found	False	[]		mental status changes
thiotepa	True	True	1.592081	Not found	False	[]		acute graft versus host disease
thiotepa	True			Not found	False	[]		thrombocytopenic purpura
thiotepa	True	True	1.764206	Not found	False	[]		chronic graft versus host disease
thiotepa	True			Not found	False	[]		cardiomyopathy
thiotepa	True			Not found	False	[]		ileus
thiotepa	True			Not found	False	[]		hypoacusis
thiotepa	True	True	7.512894	Not found	False	[]		deafness
thiotepa	True			Not found	False	[]		cardiovascular insufficiency
thiotepa	True	True	4.896609	Not found	False	[]		idiopathic pneumonia syndrome
thiotepa	True	True	2.713439	Not found	False	[]		somnolence
thiotepa	True			Not found	False	[]		cerebral haemorrhage
thiotepa	True			Not found	False	[]		vaginal haemorrhage
thiothixene	True							agranulocytosis
thiothixene	True							amenorrhoea
thiothixene	True	True	1.226386					anaphylactic shock
thiothixene	True							haemolytic anaemia
thiothixene	True							decreased appetite
thiothixene	True							asphyxia
thiothixene	True	True	1.0124540000000002					asthenia
thiothixene	True							brain oedema
thiothixene	True	True	1.264945					constipation
thiothixene	True	True	1.531848					cough
thiothixene	True							dysphagia
thiothixene	True							dermatitis exfoliative
thiothixene	True							dermatitis contact
thiothixene	True							diarrhoea
thiothixene	True							somnolence
thiothixene	True	True	1.213307					dyspnoea
thiothixene	True							eosinophilia
thiothixene	True							rash
thiothixene	True							dermatitis
thiothixene	True							fatigue
thiothixene	True	True	4.388871					glycosuria
thiothixene	True							gynaecomastia
thiothixene	True							cardiac arrest
thiothixene	True	True	6.073993					hyperglycaemia
thiothixene	True							hyperprolactinaemia
thiothixene	True							hypersensitivity
thiothixene	True	True	4.082844					hypoglycaemia
thiothixene	True							hypotension
thiothixene	True							jaundice
thiothixene	True	True	1.436315					leukocytosis
thiothixene	True							leukopenia
thiothixene	True							miosis
thiothixene	True							mydriasis
thiothixene	True	True	1.942345					nasal congestion
thiothixene	True							nausea
thiothixene	True	True	1.003186					neuroleptic malignant syndrome
thiothixene	True							pancytopenia
thiothixene	True							ileus paralytic
thiothixene	True							abnormal behaviour
thiothixene	True							pruritus
thiothixene	True	True	1.504668					psychotic disorder
thiothixene	True							seizure
thiothixene	True							salivary hypersecretion
thiothixene	True	True	3.77588					muscle spasms
thiothixene	True							dizziness
thiothixene	True							loss of consciousness
thiothixene	True							shock
thiothixene	True							syncope
thiothixene	True							tachycardia
thiothixene	True							thrombocytopenia
thiothixene	True							urticaria
thiothixene	True							vomiting
thiothixene	True							dry mouth
thiothixene	True	True	1.368748					polydipsia
thiothixene	True							agitation
thiothixene	True							oedema peripheral
thiothixene	True							hyperreflexia
thiothixene	True							menstruation irregular
thiothixene	True	True	1.00681					extrapyramidal disorder
thiothixene	True	True	2.517766					throat tightness
thiothixene	True							protrusion tongue
thiothixene	True	True	2.361177					erectile dysfunction
thiothixene	True	True	1.447302					vision blurred
thiothixene	True	True	2.517766					photosensitivity reaction
thiothixene	True	True	1.086108					akathisia
thiothixene	True							hyperpyrexia
thiothixene	True	True	1.669779					dyskinesia
thiothixene	True							parkinsonism
thiothixene	True	True	5.268738					tardive dyskinesia
thiothixene	True							hyperhidrosis
thiothixene	True							insomnia
thiothixene	True							breast enlargement
tiagabine	True	True	2.1791	Not found	False	[]		gastrointestinal pain
tiagabine	True			Not found	False	[]		abdominal pain
tiagabine	True	True	2.517494	Not found	False	[]		abscess
tiagabine	True			Not found	False	[]		alopecia
tiagabine	True			Not found	False	[]		amblyopia
tiagabine	True			Not found	False	[]		amenorrhoea
tiagabine	True			Not found	False	[]		anaemia
tiagabine	True	True	1.275616	Not found	False	[]		angina pectoris
tiagabine	True			Not found	False	[]		decreased appetite
tiagabine	True	True	1.1885	Not found	False	[]		anxiety
tiagabine	True			Not found	False	[]		apnoea
tiagabine	True			Not found	False	[]		arthralgia
tiagabine	True	True	1.2261	Not found	False	[]		musculoskeletal discomfort
tiagabine	True	True	8.58617	Not found	False	[]		arthritis
tiagabine	True	True	1.220492	Found	False	[]	asthenia	asthenia
tiagabine	True	True	1.874163	Not found	False	[]		asthma
tiagabine	True	True	1.855971	Not found	False	[]		ataxia
tiagabine	True	True	1.201311	Not found	False	[]		back pain
tiagabine	True			Not found	False	[]		benign neoplasm of skin
tiagabine	True	True	4.134597	Not found	False	[]		blepharitis
tiagabine	True	True	8.58617	Not found	False	[]		bronchitis
tiagabine	True	True	1.38245	Not found	False	[]		bursitis
tiagabine	True	True	1.082738	Not found	False	[]		cellulitis
tiagabine	True	True	1.509155	Not found	False	[]		neck pain
tiagabine	True			Not found	False	[]		chest pain
tiagabine	True			Not found	False	[]		cholecystitis
tiagabine	True			Not found	False	[]		cholelithiasis
tiagabine	True	True	1.861441	Not found	False	[]		coma
tiagabine	True			Not found	False	[]		infection
tiagabine	True	True	3.057436	Found	False	[]	confusion	confusional state
tiagabine	True			Not found	False	[]		feeling abnormal
tiagabine	True			Not found	False	[]		conjunctivitis
tiagabine	True			Not found	False	[]		constipation
tiagabine	True			Not found	False	[]		cystitis noninfective
tiagabine	True			Not found	False	[]		cystitis
tiagabine	True	True	3.7757	Not found	False	[]		bladder pain
tiagabine	True	True	1.4411740000000002	Not found	False	[]		deafness
tiagabine	True	True	1.368398	Not found	False	[]		sudden death
tiagabine	True			Not found	False	[]		disturbance in sexual arousal
tiagabine	True			Not found	False	[]		libido decreased
tiagabine	True			Not found	False	[]		dysphagia
tiagabine	True			Not found	False	[]		dehydration
tiagabine	True	True	2.480699	Not found	False	[]		delusion
tiagabine	True	True	4.614096	Not found	False	[]		dental caries
tiagabine	True			Not found	False	[]		depersonalisation/derealisation disorder
tiagabine	True			Found	False	[]	depression	depression
tiagabine	True			Not found	False	[]		dermatitis exfoliative
tiagabine	True			Not found	False	[]		dermatitis contact
tiagabine	True			Found	False	[]	diarrhea	diarrhoea
tiagabine	True	True	1.912878	Not found	False	[]		diplopia
tiagabine	True	True	1.588176	Found	False	['common']	dizziness	dizziness
tiagabine	True			Not found	False	[]		osteoarthritis
tiagabine	True	True	2.1716800000000003	Not found	False	[]		dysarthria
tiagabine	True			Not found	False	[]		dysgeusia
tiagabine	True	True	2.1791	Not found	False	[]		dysmenorrhoea
tiagabine	True			Not found	False	[]		dyspepsia
tiagabine	True			Not found	False	[]		dyspnoea
tiagabine	True			Not found	False	[]		dysuria
tiagabine	True			Not found	False	[]		ear pain
tiagabine	True	True	2.056029	Not found	False	[]		ecchymosis
tiagabine	True			Not found	False	[]		eczema
tiagabine	True			Not found	False	[]		oedema
tiagabine	True			Not found	False	[]		epistaxis
tiagabine	True			Not found	False	[]		eructation
tiagabine	True	True	1.050176	Not found	False	[]		oesophagitis
tiagabine	True			Not found	False	[]		rash
tiagabine	True			Not found	False	[]		dermatitis
tiagabine	True			Not found	False	[]		fatigue
tiagabine	True	True	2.613706	Not found	False	[]		anal incontinence
tiagabine	True			Not found	False	[]		fibrocystic breast disease
tiagabine	True			Not found	False	[]		flatulence
tiagabine	True	True	1.4411740000000002	Not found	False	[]		furuncle
tiagabine	True			Not found	False	[]		gastritis
tiagabine	True			Not found	False	[]		gastroenteritis
tiagabine	True			Not found	False	[]		gastrointestinal haemorrhage
tiagabine	True			Not found	False	[]		gingival hypertrophy
tiagabine	True			Not found	False	[]		gingivitis
tiagabine	True			Not found	False	[]		glossitis
tiagabine	True	True	5.75439	Not found	False	[]		goitre
tiagabine	True	True	1.38245	Not found	False	[]		breath odour
tiagabine	True	True	1.832113	Not found	False	[]		hallucination
tiagabine	True	True	1.13088	Found	False	[]	headache	headache
tiagabine	True			Not found	False	[]		haematuria
tiagabine	True			Not found	False	[]		hemiplegia
tiagabine	True			Not found	False	[]		haemoptysis
tiagabine	True			Not found	False	[]		haemorrhage
tiagabine	True			Not found	False	[]		hepatomegaly
tiagabine	True	True	1.4411740000000002	Not found	False	[]		hernia
tiagabine	True			Not found	False	[]		herpes simplex
tiagabine	True			Not found	False	[]		herpes zoster
tiagabine	True	True	8.58617	Not found	False	[]		hiccups
tiagabine	True			Not found	False	[]		hirsutism
tiagabine	True	True	5.270442	Not found	False	[]		hostility
tiagabine	True			Not found	False	[]		hypercholesterolaemia
tiagabine	True	True	2.231427	Not found	False	[]		hyperglycaemia
tiagabine	True	True	1.832734	Not found	False	[]		hyperlipidaemia
tiagabine	True			Not found	False	[]		hypersensitivity
tiagabine	True	True	1.065692	Not found	False	[]		hypertension
tiagabine	True	True	1.050176	Not found	False	[]		hyperventilation
tiagabine	True	True	1.899817	Not found	False	[]		hypoaesthesia
tiagabine	True	True	5.038859	Not found	False	[]		hypoglycaemia
tiagabine	True			Not found	False	[]		hypokalaemia
tiagabine	True			Not found	False	[]		hyponatraemia
tiagabine	True			Not found	False	[]		hypotension
tiagabine	True			Not found	False	[]		orthostatic hypotension
tiagabine	True	True	1.055078	Not found	False	[]		hypothyroidism
tiagabine	True			Not found	False	[]		libido increased
tiagabine	True			Not found	False	[]		influenza
tiagabine	True	True	1.740096	Not found	False	[]		irritability
tiagabine	True			Not found	False	[]		arthropathy
tiagabine	True	True	8.58617	Not found	False	[]		keratitis
tiagabine	True			Not found	False	[]		laryngitis
tiagabine	True	True	9.000539	Not found	False	[]		muscle spasms
tiagabine	True			Not found	False	[]		leukopenia
tiagabine	True			Not found	False	[]		breast pain
tiagabine	True			Not found	False	[]		melaena
tiagabine	True			Not found	False	[]		menorrhagia
tiagabine	True			Not found	False	[]		metrorrhagia
tiagabine	True	True	3.109268	Not found	False	[]		dyskinesia
tiagabine	True			Not found	False	[]		movement disorder
tiagabine	True			Not found	False	[]		hypertonia
tiagabine	True			Not found	False	[]		hypotonia
tiagabine	True	True	1.032301	Not found	False	[]		myocardial infarction
tiagabine	True			Not found	False	[]		acute coronary syndrome
tiagabine	True	True	2.267763	Not found	False	[]		myoclonus
tiagabine	True			Not found	False	[]		nausea
tiagabine	True			Not found	False	[]		neoplasm
tiagabine	True	True	1.2109100000000002	Found	False	[]	nervousness	nervousness
tiagabine	True			Not found	False	[]		tension
tiagabine	True	True	3.7757	Not found	False	[]		neuritis
tiagabine	True	True	3.7757	Not found	False	[]		neuropathy peripheral
tiagabine	True			Not found	False	[]		neurosis
tiagabine	True			Not found	False	[]		nodule
tiagabine	True			Not found	False	[]		nocturia
tiagabine	True			Not found	False	[]		nystagmus
tiagabine	True			Not found	False	[]		otitis externa
tiagabine	True	True	2.517494	Not found	False	[]		otitis media
tiagabine	True	True	3.7757	Not found	False	[]		pain
tiagabine	True			Not found	False	[]		pallor
tiagabine	True			Not found	False	[]		palpitations
tiagabine	True	True	1.058828	Found	False	[]	paresthesia	paraesthesia
tiagabine	True			Not found	False	[]		pelvic pain
tiagabine	True	True	4.453263	Not found	False	[]		tooth abscess
tiagabine	True	True	2.517494	Not found	False	[]		personality disorder
tiagabine	True			Not found	False	[]		petechiae
tiagabine	True	True	1.368398	Not found	False	[]		pharyngitis
tiagabine	True			Not found	False	[]		phlebitis
tiagabine	True			Not found	False	[]		pneumonia
tiagabine	True			Not found	False	[]		polyuria
tiagabine	True			Not found	False	[]		pruritus
tiagabine	True			Not found	False	[]		psoriasis
tiagabine	True	True	2.162719	Found	False	[]	psychosis	psychotic disorder
tiagabine	True			Not found	False	[]		pyelonephritis
tiagabine	True			Not found	False	[]		hyperacusis
tiagabine	True			Not found	False	[]		renal failure
tiagabine	True	True	1.38245	Not found	False	[]		rhinitis
tiagabine	True			Not found	False	[]		salpingitis
tiagabine	True			Not found	False	[]		visual field defect
tiagabine	True			Not found	False	[]		salivary hypersecretion
tiagabine	True			Not found	False	[]		sinusitis
tiagabine	True	True	1.66802	Not found	False	[]		skin ulcer
tiagabine	True	True	2.15166	Not found	False	[]		speech disorder
tiagabine	True			Not found	False	[]		stomatitis
tiagabine	True			Not found	False	[]		mouth ulceration
tiagabine	True	True	1.7884	Not found	False	[]		suicide attempt
tiagabine	True	True	1.5370240000000002	Not found	False	[]		hyperhidrosis
tiagabine	True	True	3.527647	Not found	False	[]		loss of consciousness
tiagabine	True			Not found	False	[]		shock
tiagabine	True	True	3.7757	Not found	False	[]		syncope
tiagabine	True			Not found	False	[]		tachycardia
tiagabine	True			Not found	False	[]		thirst
tiagabine	True			Not found	False	[]		thrombocytopenia
tiagabine	True			Not found	False	[]		thrombophlebitis
tiagabine	True			Not found	False	[]		tinnitus
tiagabine	True	True	2.612665	Found	False	[]	tremor	tremor
tiagabine	True			Not found	False	[]		urethritis
tiagabine	True			Not found	False	[]		urethritis noninfective
tiagabine	True			Not found	False	[]		pollakiuria
tiagabine	True	True	2.500078	Not found	False	[]		urinary incontinence
tiagabine	True			Not found	False	[]		urinary tract infection
tiagabine	True			Not found	False	[]		urticaria
tiagabine	True			Not found	False	[]		vaginal infection
tiagabine	True			Not found	False	[]		vulvovaginal inflammation
tiagabine	True			Not found	False	[]		vertigo
tiagabine	True			Not found	False	[]		vomiting
tiagabine	True			Not found	False	[]		dry mouth
tiagabine	True	True	1.185317	Not found	False	[]		urinary retention
tiagabine	True			Not found	False	[]		peripheral vascular disorder
tiagabine	True			Not found	False	[]		central nervous system neoplasm
tiagabine	True			Not found	False	[]		choreoathetosis
tiagabine	True	True	7.288837	Not found	False	[]		encephalopathy
tiagabine	True			Not found	False	[]		chills
tiagabine	True			Not found	False	[]		micturition urgency
tiagabine	True	True	1.050176	Not found	False	[]		stupor
tiagabine	True	True	1.709078	Not found	False	[]		depressed level of consciousness
tiagabine	True	True	2.166642	Not found	False	[]		agitation
tiagabine	True	True	1.139347	Not found	False	[]		apathy
tiagabine	True			Not found	False	[]		flat affect
tiagabine	True			Not found	False	[]		mood swings
tiagabine	True	True	1.368398	Not found	False	[]		affect lability
tiagabine	True			Not found	False	[]		photophobia
tiagabine	True	True	1.330856	Not found	False	[]		oedema peripheral
tiagabine	True			Not found	False	[]		hypokinesia
tiagabine	True	True	1.3816540000000002	Not found	False	[]		migraine
tiagabine	True			Not found	False	[]		musculoskeletal stiffness
tiagabine	True			Not found	False	[]		nuchal rigidity
tiagabine	True			Not found	False	[]		injury
tiagabine	True			Not found	False	[]		skin mass
tiagabine	True			Not found	False	[]		eye pain
tiagabine	True	True	2.767969	Not found	False	[]		paranoia
tiagabine	True			Not found	False	[]		paraesthesia oral
tiagabine	True			Not found	False	[]		dermatitis bullous
tiagabine	True			Not found	False	[]		rash pustular
tiagabine	True			Not found	False	[]		hyporeflexia
tiagabine	True			Not found	False	[]		hyperreflexia
tiagabine	True			Not found	False	[]		dry skin
tiagabine	True			Not found	False	[]		abortion
tiagabine	True			Not found	False	[]		tendinous contracture
tiagabine	True			Not found	False	[]		abnormal faeces
tiagabine	True			Not found	False	[]		photosensitivity reaction
tiagabine	True			Not found	False	[]		malaise
tiagabine	True	True	2.056029	Not found	False	[]		discomfort
tiagabine	True			Not found	False	[]		ill-defined disorder
tiagabine	True	True	1.355335	Not found	False	[]		myalgia
tiagabine	True	True	5.511942	Not found	False	[]		muscle twitching
tiagabine	True	True	1.7981919999999998	Not found	False	[]		increased appetite
tiagabine	True	True	1.252742	Not found	False	[]		thinking abnormal
tiagabine	True			Not found	False	[]		abnormal dreams
tiagabine	True	True	2.00108	Not found	False	[]		euphoric mood
tiagabine	True	True	2.108353	Not found	False	[]		disturbance in attention
tiagabine	True	True	1.566107	Not found	False	[]		erectile dysfunction
tiagabine	True			Not found	False	[]		sepsis
tiagabine	True			Not found	False	[]		rectal haemorrhage
tiagabine	True			Not found	False	[]		red blood cell abnormality
tiagabine	True			Not found	False	[]		rash maculo-papular
tiagabine	True			Not found	False	[]		hyperkinesia
tiagabine	True			Not found	False	[]		blindness
tiagabine	True			Not found	False	[]		lymphadenopathy
tiagabine	True	True	2.343254	Not found	False	[]		coordination abnormal
tiagabine	True	True	1.884421	Not found	False	[]		paralysis
tiagabine	True			Not found	False	[]		face oedema
tiagabine	True			Not found	False	[]		cough
tiagabine	True	True	5.484647	Not found	False	[]		gait disturbance
tiagabine	True	True	3.7757	Not found	False	[]		skin cancer
tiagabine	True			Not found	False	[]		cerebral ischaemia
tiagabine	True	True	1.018924	Not found	False	[]		insomnia
tiagabine	True			Not found	False	[]		muscular weakness
tiagabine	True			Not found	False	[]		parosmia
tiagabine	True			Not found	False	[]		breast enlargement
tiagabine	True			Not found	False	[]		ageusia
tiagabine	True			Found	False	[]	somnolence	somnolence
tiagabine	True			Not found	False	[]		vaginal haemorrhage
tiagabine	True	True	4.210112	Not found	False	[]		visual impairment
tiaprofenic	True							gastrointestinal pain
tiaprofenic	True							abdominal pain
tiaprofenic	True							anaphylactic shock
tiaprofenic	True							anaemia
tiaprofenic	True							angina pectoris
tiaprofenic	True							angioedema
tiaprofenic	True							decreased appetite
tiaprofenic	True							anxiety
tiaprofenic	True							asthenia
tiaprofenic	True							asthma
tiaprofenic	True							chest pain
tiaprofenic	True							conjunctivitis
tiaprofenic	True							constipation
tiaprofenic	True							contusion
tiaprofenic	True							cystitis noninfective
tiaprofenic	True							cystitis
tiaprofenic	True							bladder pain
tiaprofenic	True							depression
tiaprofenic	True							diarrhoea
tiaprofenic	True							dizziness
tiaprofenic	True							somnolence
tiaprofenic	True							duodenal ulcer
tiaprofenic	True							dyspepsia
tiaprofenic	True							dyspnoea
tiaprofenic	True							dysuria
tiaprofenic	True							oedema
tiaprofenic	True							enterocolitis
tiaprofenic	True							toxic epidermal necrolysis
tiaprofenic	True							epistaxis
tiaprofenic	True							rash
tiaprofenic	True							dermatitis
tiaprofenic	True							fatigue
tiaprofenic	True							flatulence
tiaprofenic	True							gastrointestinal haemorrhage
tiaprofenic	True							headache
tiaprofenic	True							haematuria
tiaprofenic	True							haemorrhage
tiaprofenic	True							hypersensitivity
tiaprofenic	True							incontinence
tiaprofenic	True							eye pruritus
tiaprofenic	True							melaena
tiaprofenic	True							meningitis aseptic
tiaprofenic	True							metrorrhagia
tiaprofenic	True							muscle spasms
tiaprofenic	True							nausea
tiaprofenic	True							oliguria
tiaprofenic	True							palpitations
tiaprofenic	True							peptic ulcer
tiaprofenic	True							polyuria
tiaprofenic	True							pruritus
tiaprofenic	True							vascular purpura
tiaprofenic	True							purpura
tiaprofenic	True							sneezing
tiaprofenic	True							stevens-johnson syndrome
tiaprofenic	True							erythema multiforme
tiaprofenic	True							stomatitis
tiaprofenic	True							hyperhidrosis
tiaprofenic	True							thrombocytopenia
tiaprofenic	True							tinnitus
tiaprofenic	True							tremor
tiaprofenic	True							erythema
tiaprofenic	True							pollakiuria
tiaprofenic	True							urticaria
tiaprofenic	True							vertigo
tiaprofenic	True							vomiting
tiaprofenic	True							dry mouth
tiaprofenic	True							onycholysis
tiaprofenic	True							tubulointerstitial nephritis
tiaprofenic	True							dry skin
tiaprofenic	True							abdominal pain upper
tiaprofenic	True							disorientation
tiaprofenic	True							ocular hyperaemia
tiaprofenic	True							dermatitis bullous
tiaprofenic	True							paraesthesia
tiaprofenic	True							vision blurred
tiaprofenic	True							photosensitivity reaction
tiaprofenic	True							hot flush
tiaprofenic	True							menopausal symptoms
tiaprofenic	True							vaginal haemorrhage
tiaprofenic	True							eye ulcer
tiaprofenic	True							insomnia
tibolone	True			Not found	False	[]		arthralgia
tibolone	True			Not found	False	[]		musculoskeletal discomfort
tibolone	True	True	9.001178	Not found	False	[]		breast disorder
tibolone	True			Not found	False	[]		vulvovaginal candidiasis
tibolone	True			Not found	False	[]		vulvovaginal mycotic infection
tibolone	True	True	2.17965	Not found	False	[]		cervical dysplasia
tibolone	True	True	1.0845060000000002	Not found	False	[]		dizziness
tibolone	True	True	1.6956180000000003	Not found	False	[]		oedema
tibolone	True			Not found	False	[]		erythema multiforme
tibolone	True			Not found	False	[]		erythema nodosum
tibolone	True			Not found	False	[]		rash
tibolone	True			Not found	False	[]		dermatitis
tibolone	True			Not found	False	[]		gallbladder disorder
tibolone	True	True	1.369409	Not found	False	[]		gastrointestinal disorder
tibolone	True	True	1.213056	Not found	False	[]		headache
tibolone	True			Not found	False	[]		chloasma
tibolone	True			Not found	False	[]		fungal infection
tibolone	True			Not found	False	[]		myocardial infarction
tibolone	True			Not found	False	[]		acute coronary syndrome
tibolone	True			Not found	False	[]		neoplasm
tibolone	True			Not found	False	[]		pelvic pain
tibolone	True			Not found	False	[]		pruritus
tibolone	True			Not found	False	[]		pruritus genital
tibolone	True			Not found	False	[]		pulmonary embolism
tibolone	True			Not found	False	[]		skin disorder
tibolone	True			Not found	False	[]		cerebrovascular accident
tibolone	True			Not found	False	[]		vulvovaginitis
tibolone	True			Not found	False	[]		migraine
tibolone	True			Not found	False	[]		vaginal discharge
tibolone	True	True	1.161551	Not found	False	[]		myalgia
tibolone	True			Not found	False	[]		hair growth abnormal
tibolone	True	True	4.135336	Not found	False	[]		abdominal pain lower
tibolone	True			Not found	False	[]		hyperaesthesia
tibolone	True			Not found	False	[]		nipple pain
tibolone	True			Not found	False	[]		breast tenderness
tibolone	True			Not found	False	[]		cervix carcinoma
tibolone	True	True	1.478501	Not found	False	[]		vision blurred
tibolone	True			Found	False	[]	endometrial cancer	endometrial cancer
tibolone	True			Not found	False	[]		dementia
tibolone	True	True	2.343511	Not found	False	[]		visual impairment
tibolone	True			Not found	False	[]		pelvic venous thrombosis
tibolone	True	True	4.135336	Found	False	[]	acne	acne
tibolone	True			Not found	False	[]		breast discomfort
tibolone	True			Not found	False	[]		genital discharge
tibolone	True			Not found	False	[]		vascular purpura
tibolone	True			Not found	False	[]		embolism venous
tibolone	True	True	1.38302	Not found	False	[]		abdominal discomfort
tibolone	True			Not found	False	[]		gastrointestinal tract irritation
tibolone	True	True	4.539641	Found	False	[]	vaginal bleeding	vaginal haemorrhage
ticlopidine	True	True	1.440705	Not found	False	[]		hypersensitivity pneumonitis
ticlopidine	True	True	2.021848	Not found	False	[]		anaphylactic shock
ticlopidine	True	True	2.711553	Not found	False	[]		haemolytic anaemia
ticlopidine	True			Not found	False	[]		angioedema
ticlopidine	True	True	1.093512	Not found	False	[]		decreased appetite
ticlopidine	True			Not found	False	[]		arthralgia
ticlopidine	True			Not found	False	[]		musculoskeletal discomfort
ticlopidine	True			Not found	False	[]		asthenia
ticlopidine	True			Not found	False	[]		colitis
ticlopidine	True	True	3.050774	Not found	False	[]		conjunctival haemorrhage
ticlopidine	True			Not found	False	[]		contusion
ticlopidine	True	True	6.365113	Not found	False	[]		dermatitis exfoliative
ticlopidine	True			Not found	False	[]		diabetes mellitus
ticlopidine	True			Found	False	[]	diarrhea	diarrhoea
ticlopidine	True			Not found	False	[]		dizziness
ticlopidine	True			Found	False	[]	dyspepsia	dyspepsia
ticlopidine	True	True	1.320121	Not found	False	[]		ecchymosis
ticlopidine	True	True	1.946461	Not found	False	[]		eosinophilia
ticlopidine	True			Not found	False	[]		epistaxis
ticlopidine	True	True	3.189093	Not found	False	[]		erythema multiforme
ticlopidine	True	True	4.293138	Found	False	[]	rash	rash
ticlopidine	True	True	2.269194	Not found	False	[]		dermatitis
ticlopidine	True			Not found	False	[]		flatulence
ticlopidine	True			Not found	False	[]		gastrointestinal haemorrhage
ticlopidine	True			Not found	False	[]		headache
ticlopidine	True			Not found	False	[]		haematuria
ticlopidine	True	True	1.108593	Found	False	[]	bleeding	haemorrhage
ticlopidine	True	True	1.101386	Not found	False	[]		hepatitis
ticlopidine	True			Not found	False	[]		hypersensitivity
ticlopidine	True			Not found	False	[]		hyponatraemia
ticlopidine	True	True	2.420804	Not found	False	[]		jaundice cholestatic
ticlopidine	True			Not found	False	[]		osteoarthritis
ticlopidine	True			Not found	False	[]		arthropathy
ticlopidine	True			Not found	False	[]		nephropathy
ticlopidine	True	True	2.043943	Not found	False	[]		leukaemia
ticlopidine	True			Not found	False	[]		lung disorder
ticlopidine	True			Not found	False	[]		muscle spasms
ticlopidine	True			Not found	False	[]		myositis
ticlopidine	True			Found	False	[]	nausea	nausea
ticlopidine	True	True	3.203505	Not found	False	[]		tubulointerstitial nephritis
ticlopidine	True	True	1.489858	Not found	False	[]		nephrotic syndrome
ticlopidine	True			Not found	False	[]		pain
ticlopidine	True	True	2.505291	Not found	False	[]		pancytopenia
ticlopidine	True			Not found	False	[]		peptic ulcer
ticlopidine	True			Not found	False	[]		neuropathy peripheral
ticlopidine	True	True	1.143905	Not found	False	[]		pruritus
ticlopidine	True			Not found	False	[]		vascular purpura
ticlopidine	True	True	1.927337	Not found	False	[]		purpura
ticlopidine	True			Not found	False	[]		renal failure
ticlopidine	True	True	2.17878	Not found	False	[]		serum sickness
ticlopidine	True			Not found	False	[]		stevens-johnson syndrome
ticlopidine	True	True	1.480876	Found	False	[]	thrombocytopenia	thrombocytopenia
ticlopidine	True			Not found	False	[]		tinnitus
ticlopidine	True			Not found	False	[]		traumatic haemorrhage
ticlopidine	True	True	1.608015	Not found	False	[]		urticaria
ticlopidine	True			Not found	False	[]		vasculitis
ticlopidine	True			Not found	False	[]		vomiting
ticlopidine	True	True	1.54355	Not found	False	[]		hepatic failure
ticlopidine	True			Not found	False	[]		diarrhoea haemorrhagic
ticlopidine	True	True	2.48751	Not found	False	[]		hepatic necrosis
ticlopidine	True			Not found	False	[]		reticulocytosis
ticlopidine	True			Not found	False	[]		myalgia
ticlopidine	True	True	1.5287229999999998	Not found	False	[]		sepsis
ticlopidine	True	True	6.139952	Not found	False	[]		colitis microscopic
ticlopidine	True	True	2.711553	Not found	False	[]		systemic lupus erythematosus
ticlopidine	True			Not found	False	[]		gastrointestinal pain
ticlopidine	True	True	9.367818	Not found	False	[]		thrombocytosis
ticlopidine	True			Not found	False	[]		abdominal distension
ticlopidine	True			Not found	False	[]		jaundice hepatocellular
ticlopidine	True	True	6.736464	Not found	False	[]		procedural haemorrhage
timolol	True			Not found	False	[]		gastrointestinal pain
timolol	True			Not found	False	[]		abdominal pain
timolol	True			Not found	False	[]		agranulocytosis
timolol	True	True	1.013155	Not found	False	[]		alopecia
timolol	True			Not found	False	[]		anaphylactic shock
timolol	True			Not found	False	[]		angioedema
timolol	True	True	1.068037	Not found	False	[]		decreased appetite
timolol	True			Not found	False	[]		anxiety
timolol	True			Found	False	[]	cardiac arrhythmia	arrhythmia
timolol	True	True	9.000112	Not found	False	[]		arterial insufficiency
timolol	True			Not found	False	[]		arthralgia
timolol	True			Not found	False	[]		musculoskeletal discomfort
timolol	True			Not found	False	[]		asthenia
timolol	True	True	2.77549	Not found	False	[]		atrioventricular block
timolol	True			Not found	False	[]		mental disorder
timolol	True	True	2.075972	Not found	False	[]		blepharitis
timolol	True	True	3.0119480000000003	Not found	False	[]		eyelid ptosis
timolol	True			Not found	False	[]		breast disorder
timolol	True			Not found	False	[]		bronchospasm
timolol	True			Not found	False	[]		catatonia
timolol	True	True	1.1976	Not found	False	[]		cerebrovascular disorder
timolol	True			Found	True	[]	chest pain	chest pain
timolol	True			Not found	False	[]		nasopharyngitis
timolol	True			Not found	False	[]		rhinitis
timolol	True			Not found	False	[]		infection
timolol	True	True	1.003752	Found	False	[]	confusion	confusional state
timolol	True			Not found	False	[]		feeling abnormal
timolol	True	True	1.940233	Not found	False	[]		conjunctivitis
timolol	True			Not found	False	[]		connective tissue disorder
timolol	True			Not found	False	[]		cough
timolol	True			Not found	False	[]		disturbance in sexual arousal
timolol	True			Not found	False	[]		libido decreased
timolol	True			Found	False	[]	depression	depression
timolol	True			Not found	False	[]		dermatitis exfoliative
timolol	True			Not found	False	[]		diarrhoea
timolol	True			Not found	False	[]		diplopia
timolol	True	True	1.1252422000000002	Not found	False	[]		dizziness
timolol	True			Not found	False	[]		dyspepsia
timolol	True			Found	False	['common']	shortness of breath	dyspnoea
timolol	True			Not found	False	[]		oedema
timolol	True	True	1.38207	Not found	False	[]		rash
timolol	True	True	1.527067	Not found	False	[]		dermatitis
timolol	True	True	2.167311	Not found	False	[]		eye disorder
timolol	True	True	1.0141112	Found	False	['common']	tiredness	fatigue
timolol	True			Not found	False	[]		fibrosis
timolol	True			Not found	False	[]		gastrointestinal disorder
timolol	True	True	1.400335	Not found	False	[]		hallucination
timolol	True			Not found	False	[]		headache
timolol	True			Not found	False	[]		cardiac arrest
timolol	True			Not found	False	[]		cardiac disorder
timolol	True			Found	False	[]	heart failure	cardiac failure
timolol	True			Found	False	[]	congestive heart failure	cardiac failure congestive
timolol	True			Not found	False	[]		hepatomegaly
timolol	True	True	2.076103	Not found	False	[]		hyperaemia
timolol	True			Not found	False	[]		hyperglycaemia
timolol	True			Not found	False	[]		hypersensitivity
timolol	True			Not found	False	[]		hypoglycaemia
timolol	True			Not found	False	[]		hypotension
timolol	True			Not found	False	[]		immune system disorder
timolol	True			Not found	False	[]		osteoarthritis
timolol	True			Not found	False	[]		arthropathy
timolol	True	True	1.960272	Not found	False	[]		keratitis
timolol	True			Not found	False	[]		laryngospasm
timolol	True			Not found	False	[]		systemic lupus erythematosus
timolol	True	True	1.5919610000000002	Not found	False	[]		cystoid macular oedema
timolol	True			Not found	False	[]		mediastinal disorder
timolol	True	True	1.0616910000000002	Not found	False	[]		myasthenia gravis
timolol	True	True	1.4855299999999998	Not found	False	[]		nasal congestion
timolol	True			Not found	False	[]		nausea
timolol	True	True	1.325762	Not found	False	[]		nervous system disorder
timolol	True			Not found	False	[]		nervousness
timolol	True	True	1.35942	Not found	False	[]		tension
timolol	True	True	1.73591	Not found	False	[]		nightmare
timolol	True			Not found	False	[]		ear infection
timolol	True			Not found	False	[]		pain
timolol	True			Not found	False	[]		pain in extremity
timolol	True			Not found	False	[]		palpitations
timolol	True			Not found	False	[]		paraesthesia
timolol	True	True	4.293051	Not found	False	[]		peyronie's disease
timolol	True			Not found	False	[]		pruritus
timolol	True			Not found	False	[]		pulmonary oedema
timolol	True			Not found	False	[]		rales
timolol	True			Not found	False	[]		respiratory tract infection
timolol	True			Not found	False	[]		retroperitoneal fibrosis
timolol	True			Not found	False	[]		serositis
timolol	True	True	1.709572	Not found	False	[]		sinoatrial block
timolol	True			Not found	False	[]		sinusitis
timolol	True			Not found	False	[]		cerebrovascular accident
timolol	True			Not found	False	[]		hyperhidrosis
timolol	True			Not found	False	[]		loss of consciousness
timolol	True			Not found	False	[]		shock
timolol	True			Found	False	[]	fainting	syncope
timolol	True	True	1.310861	Not found	False	[]		tinnitus
timolol	True			Not found	False	[]		erythema
timolol	True			Not found	False	[]		upper respiratory tract infection
timolol	True			Not found	False	[]		urticaria
timolol	True			Not found	False	[]		angiopathy
timolol	True	True	1.220145	Not found	False	[]		vertigo
timolol	True			Not found	False	[]		vomiting
timolol	True	True	1.155856	Not found	False	[]		dry mouth
timolol	True			Not found	False	[]		mood swings
timolol	True			Not found	False	[]		affect lability
timolol	True	True	2.114815	Not found	False	[]		photophobia
timolol	True			Not found	False	[]		oedema peripheral
timolol	True	True	2.170501	Not found	False	[]		cataract
timolol	True	True	2.817149	Not found	False	[]		sjogren's syndrome
timolol	True	True	3.6600282	Not found	False	[]		eye pain
timolol	True			Not found	False	[]		arterial thrombosis
timolol	True	True	4.380915	Not found	False	[]		skin irritation
timolol	True	True	3.207987	Not found	False	[]		lacrimation increased
timolol	True	True	9.000112	Not found	False	[]		retinal vascular disorder
timolol	True	True	23.516113	Not found	False	[]		choroidal detachment
timolol	True			Not found	False	[]		malnutrition
timolol	True			Not found	False	[]		colitis ischaemic
timolol	True			Not found	False	[]		skin disorder
timolol	True			Not found	False	[]		scab
timolol	True	True	5.880377	Not found	False	[]		bronchial obstruction
timolol	True			Not found	False	[]		myalgia
timolol	True			Not found	False	[]		disorientation
timolol	True	True	1.938192	Not found	False	[]		discomfort
timolol	True	True	3.2234694	Not found	False	[]		visual acuity reduced
timolol	True			Not found	False	[]		rash erythematous
timolol	True	True	3.3351443	Not found	False	[]		eye irritation
timolol	True			Not found	False	[]		psoriasis
timolol	True			Not found	False	[]		abnormal dreams
timolol	True	True	1.153421	Not found	False	[]		erythema of eyelid
timolol	True			Not found	False	[]		dysuria
timolol	True			Not found	False	[]		strangury
timolol	True			Found	False	[]	impotence	erectile dysfunction
timolol	True	True	1.38207	Not found	False	[]		oropharyngeal discomfort
timolol	True			Not found	False	[]		oropharyngeal pain
timolol	True			Not found	False	[]		purpura non-thrombocytopenic
timolol	True			Not found	False	[]		dermatitis psoriasiform
timolol	True			Not found	False	[]		cardiac failure acute
timolol	True	True	3.748181	Not found	False	[]		macular oedema
timolol	True	True	2.1459810000000004	Not found	False	[]		peripheral coldness
timolol	True	True	1.440627	Not found	False	[]		dry eye
timolol	True	True	2.2192325	Not found	False	[]		vision blurred
timolol	True	True	1.067946	Found	False	[]	asthma	asthma
timolol	True	True	1.126815	Not found	False	[]		sensation of foreign body
timolol	True	True	2.3464	Not found	False	[]		bradycardia
timolol	True			Not found	False	[]		respiratory distress
timolol	True			Not found	False	[]		rash generalised
timolol	True	True	1.889418	Not found	False	[]		visual impairment
timolol	True			Not found	False	[]		sexual dysfunction
timolol	True			Not found	False	[]		amnesia
timolol	True	True	1.854676	Not found	False	[]		thrombocytopenic purpura
timolol	True	True	1.38207	Not found	False	[]		hypoaesthesia eye
timolol	True	True	1.298503	Not found	False	[]		cerebral ischaemia
timolol	True			Not found	False	[]		insomnia
timolol	True			Not found	False	[]		respiratory failure
timolol	True			Not found	False	[]		intermittent claudication
timolol	True	True	7.303874	Not found	False	[]		conjunctival hyperaemia
timolol	True			Not found	False	[]		coronary artery disease
timolol	True	True	1.260512	Not found	False	[]		somnolence
tinidazole	True			Not found	False	[]		gastrointestinal pain
tinidazole	True	True	1.010123	Not found	False	[]		abdominal pain
tinidazole	True			Not found	False	[]		angioedema
tinidazole	True	True	2.18267	Not found	False	[]		decreased appetite
tinidazole	True			Not found	False	[]		arthralgia
tinidazole	True			Not found	False	[]		musculoskeletal discomfort
tinidazole	True			Not found	False	[]		arthritis
tinidazole	True	True	1.374655	Not found	False	[]		asthenia
tinidazole	True			Not found	False	[]		ataxia
tinidazole	True			Not found	False	[]		bronchospasm
tinidazole	True			Not found	False	[]		oral candidiasis
tinidazole	True			Not found	False	[]		candida infection
tinidazole	True			Not found	False	[]		coma
tinidazole	True			Not found	False	[]		confusional state
tinidazole	True			Not found	False	[]		feeling abnormal
tinidazole	True			Not found	False	[]		constipation
tinidazole	True			Not found	False	[]		dermatitis atopic
tinidazole	True			Not found	False	[]		diarrhoea
tinidazole	True	True	1.781563	Not found	False	[]		dizziness
tinidazole	True			Not found	False	[]		somnolence
tinidazole	True			Not found	False	[]		drug hypersensitivity
tinidazole	True	True	3.851322	Not found	False	[]		dysgeusia
tinidazole	True			Not found	False	[]		dyspepsia
tinidazole	True			Found	False	[]	shortness of breath	dyspnoea
tinidazole	True			Not found	False	[]		dysuria
tinidazole	True	True	2.18267	Not found	False	[]		erythema multiforme
tinidazole	True			Not found	False	[]		rash
tinidazole	True			Not found	False	[]		dermatitis
tinidazole	True			Not found	False	[]		fatigue
tinidazole	True			Not found	False	[]		flatulence
tinidazole	True	True	2.18267	Found	False	[]	flushing	flushing
tinidazole	True			Not found	False	[]		gastrointestinal disorder
tinidazole	True			Not found	False	[]		glossitis
tinidazole	True	True	2.159885	Found	False	[]	headache	headache
tinidazole	True			Not found	False	[]		hypersensitivity
tinidazole	True	True	2.76411	Not found	False	[]		hypoaesthesia
tinidazole	True			Not found	False	[]		immune system disorder
