## Supplementary material for "Distilling a High Precision Drug Adverse Effect Benchmark Using Wikipedia’s Wisdom of the Crowd": Distilled drug-ADE list: distilled drug-ADEs.csv (part 5 of 71)

drug	sider	offsides	prr_lb	wiki_status	wiki_indication	wiki_freq	wiki_term	ADE
tinidazole	True	True	3.602432	Not found	False	[]		leukopenia
tinidazole	True			Not found	False	[]		menorrhagia
tinidazole	True	True	2.112283	Not found	False	[]		muscle spasms
tinidazole	True	True	1.366854	Found	False	[]	nausea	nausea
tinidazole	True	True	2.18267	Not found	False	[]		nervous system disorder
tinidazole	True			Not found	False	[]		neutropenia
tinidazole	True			Not found	False	[]		sensory loss
tinidazole	True			Not found	False	[]		palpitations
tinidazole	True	True	4.9562990000000005	Not found	False	[]		paraesthesia
tinidazole	True			Not found	False	[]		pelvic pain
tinidazole	True	True	12.362483	Not found	False	[]		neuropathy peripheral
tinidazole	True			Not found	False	[]		pharyngitis
tinidazole	True	True	1.601309	Not found	False	[]		pruritus
tinidazole	True			Not found	False	[]		salivary hypersecretion
tinidazole	True			Not found	False	[]		seizure
tinidazole	True			Not found	False	[]		stevens-johnson syndrome
tinidazole	True			Not found	False	[]		stomatitis
tinidazole	True	True	1.861764	Not found	False	[]		hyperhidrosis
tinidazole	True			Not found	False	[]		thirst
tinidazole	True			Not found	False	[]		thrombocytopenia
tinidazole	True			Not found	False	[]		urinary tract infection
tinidazole	True			Not found	False	[]		urethral disorder
tinidazole	True			Not found	False	[]		urinary tract disorder
tinidazole	True			Not found	False	[]		urticaria
tinidazole	True			Not found	False	[]		angiopathy
tinidazole	True			Not found	False	[]		vertigo
tinidazole	True	True	1.988039	Found	False	[]	vomiting	vomiting
tinidazole	True			Not found	False	[]		burning sensation
tinidazole	True			Not found	False	[]		tongue discolouration
tinidazole	True			Not found	False	[]		malnutrition
tinidazole	True			Not found	False	[]		skin disorder
tinidazole	True			Not found	False	[]		vaginal discharge
tinidazole	True			Not found	False	[]		malaise
tinidazole	True			Not found	False	[]		discomfort
tinidazole	True			Not found	False	[]		ill-defined disorder
tinidazole	True			Not found	False	[]		myalgia
tinidazole	True			Not found	False	[]		urine abnormality
tinidazole	True			Not found	False	[]		vaginal odour
tinidazole	True			Not found	False	[]		vulvovaginal discomfort
tinidazole	True			Not found	False	[]		chromaturia
tinidazole	True	True	1.563679	Not found	False	[]		insomnia
tinidazole	True			Not found	False	[]		epigastric discomfort
tiopronin	True			Not found	False	[]		gastrointestinal pain
tiopronin	True			Not found	False	[]		abdominal pain
tiopronin	True	True	1.283417	Not found	False	[]		anaemia
tiopronin	True			Not found	False	[]		decreased appetite
tiopronin	True			Not found	False	[]		arthralgia
tiopronin	True			Not found	False	[]		musculoskeletal discomfort
tiopronin	True			Not found	False	[]		asthenia
tiopronin	True			Not found	False	[]		bronchiolitis
tiopronin	True			Not found	False	[]		diarrhoea
tiopronin	True			Not found	False	[]		dyspnoea
tiopronin	True			Not found	False	[]		ecchymosis
tiopronin	True			Not found	False	[]		eosinophilia
tiopronin	True			Not found	False	[]		rash
tiopronin	True			Not found	False	[]		dermatitis
tiopronin	True			Not found	False	[]		fatigue
tiopronin	True			Not found	False	[]		flatulence
tiopronin	True			Not found	False	[]		haematuria
tiopronin	True			Not found	False	[]		haemoptysis
tiopronin	True			Not found	False	[]		haemorrhage
tiopronin	True	True	1.446573	Not found	False	[]		jaundice
tiopronin	True			Not found	False	[]		nephropathy
tiopronin	True			Not found	False	[]		laryngeal oedema
tiopronin	True			Not found	False	[]		leukopenia
tiopronin	True			Not found	False	[]		nausea
tiopronin	True			Not found	False	[]		nephrotic syndrome
tiopronin	True			Not found	False	[]		pemphigus
tiopronin	True	True	8.58914	Not found	False	[]		pharyngitis
tiopronin	True			Not found	False	[]		proteinuria
tiopronin	True			Not found	False	[]		pruritus
tiopronin	True			Not found	False	[]		skin wrinkling
tiopronin	True			Not found	False	[]		thrombocytopenia
tiopronin	True			Not found	False	[]		vomiting
tiopronin	True			Not found	False	[]		chills
tiopronin	True			Not found	False	[]		mouth ulceration
tiopronin	True	True	1.7154509999999998	Not found	False	[]		stomatitis
tiopronin	True			Not found	False	[]		hypogeusia
tiopronin	True			Not found	False	[]		elastosis perforans
tiopronin	True			Not found	False	[]		myalgia
tiopronin	True			Not found	False	[]		lung infiltration
tiopronin	True			Not found	False	[]		systemic lupus erythematosus
tiopronin	True			Not found	False	[]		respiratory distress
tiopronin	True	True	4.139467	Not found	False	[]		lymphadenopathy
tiopronin	True			Not found	False	[]		rash generalised
tiopronin	True			Not found	False	[]		myasthenic syndrome
tiopronin	True			Not found	False	[]		vitamin b6 deficiency
tiopronin	True			Not found	False	[]		abdominal distension
tiopronin	True			Not found	False	[]		skin papilloma
tirofiban	True			Not found	False	[]		anaphylactic shock
tirofiban	True	True	3.3217230000000004	Not found	False	[]		cardiac tamponade
tirofiban	True			Not found	False	[]		dizziness
tirofiban	True			Not found	False	[]		oedema
tirofiban	True			Not found	False	[]		headache
tirofiban	True	True	2.9707920000000003	Not found	False	[]		haematemesis
tirofiban	True			Not found	False	[]		pericardial haemorrhage
tirofiban	True	True	3.873739	Not found	False	[]		haemoptysis
tirofiban	True	True	2.643284	Found	False	['common']	bleeding	haemorrhage
tirofiban	True			Not found	False	[]		hypercholesterolaemia
tirofiban	True			Not found	False	[]		hypersensitivity
tirofiban	True			Not found	False	[]		hypertension
tirofiban	True			Not found	False	[]		nausea
tirofiban	True			Not found	False	[]		pain
tirofiban	True			Not found	False	[]		hyperhidrosis
tirofiban	True			Not found	False	[]		swelling
tirofiban	True			Not found	False	[]		urticaria
tirofiban	True	True	2.562789	Not found	False	[]		chills
tirofiban	True	True	1.514383	Not found	False	[]		haemorrhage intracranial
tirofiban	True	True	1.7073740000000002	Not found	False	[]		retroperitoneal haemorrhage
tirofiban	True	True	4.372486	Not found	False	[]		acute myocardial infarction
tirofiban	True			Not found	False	[]		bradycardia
tirofiban	True	True	2.913907	Not found	False	[]		haematuria
tirofiban	True			Not found	False	[]		spinal epidural haematoma
tizanidine	True			Not found	False	[]		gastrointestinal pain
tizanidine	True	True	1.0554578	Not found	False	[]		abdominal pain
tizanidine	True			Not found	False	[]		congenital anomaly
tizanidine	True			Not found	False	[]		developmental delay
tizanidine	True	True	1.272619	Not found	False	[]		abscess
tizanidine	True			Not found	False	[]		respiratory acidosis
tizanidine	True			Not found	False	[]		agranulocytosis
tizanidine	True			Not found	False	[]		albuminuria
tizanidine	True	True	1.01972	Not found	False	[]		alopecia
tizanidine	True	True	1.38202	Not found	False	[]		amblyopia
tizanidine	True			Not found	False	[]		anaphylactic shock
tizanidine	True			Not found	False	[]		anaemia
tizanidine	True			Not found	False	[]		angina pectoris
tizanidine	True	True	1.0427984	Not found	False	[]		anxiety
tizanidine	True			Not found	False	[]		arrhythmia
tizanidine	True	True	1.1382040999999998	Not found	False	[]		arthralgia
tizanidine	True			Not found	False	[]		musculoskeletal discomfort
tizanidine	True	True	1.709508	Not found	False	[]		arthritis
tizanidine	True	True	1.208218	Found	False	[]	weakness	asthenia
tizanidine	True	True	1.255836	Not found	False	[]		asthma
tizanidine	True	True	1.5371065000000002	Found	False	[]	back pain	back pain
tizanidine	True	True	1.017947	Not found	False	[]		mental disorder
tizanidine	True	True	1.38202	Not found	False	[]		bronchitis
tizanidine	True	True	1.2799040000000002	Not found	False	[]		bursitis
tizanidine	True	True	1.334876	Not found	False	[]		candida infection
tizanidine	True			Not found	False	[]		vulvovaginal candidiasis
tizanidine	True	True	1.38202	Not found	False	[]		vulvovaginal mycotic infection
tizanidine	True			Not found	False	[]		neoplasm malignant
tizanidine	True	True	1.177188	Not found	False	[]		cellulitis
tizanidine	True			Not found	False	[]		cerebral infarction
tizanidine	True	True	1.53222	Not found	False	[]		neck pain
tizanidine	True	True	1.182145	Not found	False	[]		cholelithiasis
tizanidine	True			Not found	False	[]		infection
tizanidine	True			Found	False	[]	confusion	confusional state
tizanidine	True	True	1.0745608	Not found	False	[]		feeling abnormal
tizanidine	True	True	1.070866	Not found	False	[]		conjunctivitis
tizanidine	True			Not found	False	[]		connective tissue disorder
tizanidine	True	True	1.0639040000000002	Found	False	[]	constipation	constipation
tizanidine	True			Not found	False	[]		cystitis noninfective
tizanidine	True	True	1.618353	Not found	False	[]		cystitis
tizanidine	True	True	1.883459	Not found	False	[]		bladder pain
tizanidine	True			Not found	False	[]		deafness
tizanidine	True	True	1.2520508	Not found	False	[]		dysphagia
tizanidine	True	True	1.27257	Not found	False	[]		depersonalisation/derealisation disorder
tizanidine	True	True	1.2780433999999998	Found	False	[]	depression	depression
tizanidine	True			Not found	False	[]		dermatitis exfoliative
tizanidine	True	True	1.0761839	Found	False	[]	diarrhea	diarrhoea
tizanidine	True			Not found	False	[]		disseminated intravascular coagulation
tizanidine	True	True	1.1468452	Found	False	[]	dizziness	dizziness
tizanidine	True	True	1.1805545	Found	False	[]	drowsiness	somnolence
tizanidine	True	True	3.099931	Not found	False	[]		autonomic nervous system imbalance
tizanidine	True			Not found	False	[]		dyskinesia
tizanidine	True	True	1.04175	Found	False	[]	heartburn	dyspepsia
tizanidine	True	True	2.516908	Not found	False	[]		dyspnoea
tizanidine	True			Not found	False	[]		ear pain
tizanidine	True			Not found	False	[]		ecchymosis
tizanidine	True	True	1.510226	Not found	False	[]		oedema
tizanidine	True			Not found	False	[]		erythema multiforme
tizanidine	True	True	1.0086118	Found	False	[]	rash	rash
tizanidine	True			Not found	False	[]		dermatitis
tizanidine	True	True	1.2267778	Not found	False	[]		fatigue
tizanidine	True			Not found	False	[]		faecalith
tizanidine	True	True	1.076317	Not found	False	[]		faecaloma
tizanidine	True			Not found	False	[]		flatulence
tizanidine	True	True	1.3022200000000002	Not found	False	[]		gastroenteritis
tizanidine	True			Not found	False	[]		gastrointestinal haemorrhage
tizanidine	True			Not found	False	[]		glaucoma
tizanidine	True	True	2.076025	Not found	False	[]		glycosuria
tizanidine	True	True	1.233874	Found	False	[]	hallucinations	hallucination
tizanidine	True			Not found	False	[]		cardiac arrest
tizanidine	True			Not found	False	[]		cardiac disorder
tizanidine	True			Not found	False	[]		cardiac failure
tizanidine	True	True	1.151017	Not found	False	[]		haematemesis
tizanidine	True			Not found	False	[]		haematuria
tizanidine	True			Not found	False	[]		hemiplegia
tizanidine	True			Not found	False	[]		haemorrhage
tizanidine	True			Not found	False	[]		hepatitis
tizanidine	True	True	1.998938	Not found	False	[]		herpes simplex
tizanidine	True	True	1.010135	Not found	False	[]		herpes zoster
tizanidine	True	True	1.013086	Not found	False	[]		hypercholesterolaemia
tizanidine	True			Not found	False	[]		hyperglycaemia
tizanidine	True			Not found	False	[]		hyperlipidaemia
tizanidine	True			Not found	False	[]		hypersensitivity
tizanidine	True	True	1.2999168	Not found	False	[]		hypertension
tizanidine	True			Not found	False	[]		hypokalaemia
tizanidine	True			Not found	False	[]		hyponatraemia
tizanidine	True	True	1.359327	Not found	False	[]		hypoproteinaemia
tizanidine	True	True	1.8451718	Found	False	[]	low blood pressure	hypotension
tizanidine	True	True	1.0965	Not found	False	[]		orthostatic hypotension
tizanidine	True	True	1.196951	Not found	False	[]		hypothyroidism
tizanidine	True			Not found	False	[]		immune system disorder
tizanidine	True	True	1.554667	Not found	False	[]		influenza
tizanidine	True			Not found	False	[]		intestinal obstruction
tizanidine	True			Not found	False	[]		iritis
tizanidine	True			Not found	False	[]		jaundice
tizanidine	True			Not found	False	[]		keratitis
tizanidine	True	True	1.585554	Not found	False	[]		nephrolithiasis
tizanidine	True			Not found	False	[]		acute kidney injury
tizanidine	True	True	1.188573	Not found	False	[]		leukocytosis
tizanidine	True	True	1.123741	Not found	False	[]		leukopenia
tizanidine	True			Not found	False	[]		hepatic cirrhosis
tizanidine	True			Not found	False	[]		hepatocellular injury
tizanidine	True	True	1.09025	Not found	False	[]		liver disorder
tizanidine	True			Not found	False	[]		foetor hepaticus
tizanidine	True			Not found	False	[]		mediastinal disorder
tizanidine	True			Not found	False	[]		melaena
tizanidine	True	True	1.991646	Not found	False	[]		menorrhagia
tizanidine	True			Not found	False	[]		metrorrhagia
tizanidine	True	True	1.031204	Not found	False	[]		hypertonia
tizanidine	True			Not found	False	[]		myocardial infarction
tizanidine	True			Not found	False	[]		acute coronary syndrome
tizanidine	True	True	1.1330752	Not found	False	[]		nausea
tizanidine	True	True	1.160965	Not found	False	[]		nervous system disorder
tizanidine	True			Found	False	[]	nervousness	nervousness
tizanidine	True			Not found	False	[]		tension
tizanidine	True	True	4.292979	Not found	False	[]		neuralgia
tizanidine	True	True	1.2459440000000002	Not found	False	[]		optic atrophy
tizanidine	True	True	1.423853	Not found	False	[]		optic neuritis
tizanidine	True			Not found	False	[]		otitis media
tizanidine	True	True	1.2420923	Found	False	[]	tingling sensation	paraesthesia
tizanidine	True	True	1.4105980000000002	Not found	False	[]		petechiae
tizanidine	True	True	1.608668	Not found	False	[]		pharyngitis
tizanidine	True			Not found	False	[]		phlebitis
tizanidine	True	True	1.0649583	Not found	False	[]		pneumonia
tizanidine	True			Not found	False	[]		pruritus
tizanidine	True	True	1.2327629999999998	Found	False	[]	psychosis	psychotic disorder
tizanidine	True			Not found	False	[]		pulmonary oedema
tizanidine	True			Not found	False	[]		pulmonary embolism
tizanidine	True			Not found	False	[]		vascular purpura
tizanidine	True			Not found	False	[]		purpura
tizanidine	True			Not found	False	[]		pyelonephritis
tizanidine	True			Not found	False	[]		renal failure
tizanidine	True	True	1.519159	Not found	False	[]		retinal haemorrhage
tizanidine	True			Not found	False	[]		rhabdomyolysis
tizanidine	True			Not found	False	[]		rhinitis
tizanidine	True	True	2.017535	Not found	False	[]		visual field defect
tizanidine	True	True	1.124965	Not found	False	[]		seizure
tizanidine	True			Not found	False	[]		shock
tizanidine	True	True	1.493489	Not found	False	[]		sinusitis
tizanidine	True			Not found	False	[]		skin ulcer
tizanidine	True	True	1.564867	Found	False	[]	muscle spasms	muscle spasms
tizanidine	True	True	1.247091	Not found	False	[]		speech disorder
tizanidine	True			Not found	False	[]		stevens-johnson syndrome
tizanidine	True			Not found	False	[]		cerebrovascular accident
tizanidine	True			Not found	False	[]		suicide attempt
tizanidine	True	True	1.1677046000000002	Found	False	[]	sweating	hyperhidrosis
tizanidine	True	True	1.4185891	Not found	False	[]		loss of consciousness
tizanidine	True	True	1.2871543	Not found	False	[]		syncope
tizanidine	True			Not found	False	[]		tachycardia
tizanidine	True			Not found	False	[]		thrombocytopenia
tizanidine	True			Not found	False	[]		tinnitus
tizanidine	True	True	1.7520270000000002	Not found	False	[]		torsade de pointes
tizanidine	True	True	1.0904941	Not found	False	[]		tremor
tizanidine	True	True	1.231173	Not found	False	[]		pollakiuria
tizanidine	True			Not found	False	[]		urethral disorder
tizanidine	True	True	1.881233	Not found	False	[]		urinary tract disorder
tizanidine	True			Not found	False	[]		urticaria
tizanidine	True	True	1.10007	Not found	False	[]		vaginal infection
tizanidine	True			Not found	False	[]		vulvovaginal inflammation
tizanidine	True	True	1.072393	Not found	False	[]		angiopathy
tizanidine	True			Not found	False	[]		ventricular fibrillation
tizanidine	True			Not found	False	[]		ventricular tachycardia
tizanidine	True			Not found	False	[]		vertigo
tizanidine	True	True	1.1532669	Found	False	[]	vomiting	vomiting
tizanidine	True	True	1.3935839	Found	False	[]	dry mouth	dry mouth
tizanidine	True	True	5.753866	Not found	False	[]		urinary retention
tizanidine	True			Not found	False	[]		hepatic failure
tizanidine	True	True	1.897627	Not found	False	[]		micturition urgency
tizanidine	True	True	1.4339849999999998	Not found	False	[]		stupor
tizanidine	True			Not found	False	[]		depressed level of consciousness
tizanidine	True			Not found	False	[]		agitation
tizanidine	True			Not found	False	[]		mood swings
tizanidine	True			Not found	False	[]		affect lability
tizanidine	True			Not found	False	[]		hepatic function abnormal
tizanidine	True	True	1.547372	Not found	False	[]		migraine
tizanidine	True			Not found	False	[]		ventricular extrasystoles
tizanidine	True			Not found	False	[]		liver injury
tizanidine	True			Not found	False	[]		hepatic necrosis
tizanidine	True			Not found	False	[]		eye pain
tizanidine	True			Not found	False	[]		dry skin
tizanidine	True	True	1.828727	Not found	False	[]		uterine leiomyoma
tizanidine	True			Not found	False	[]		traumatic liver injury
tizanidine	True			Not found	False	[]		skin disorder
tizanidine	True			Not found	False	[]		malaise
tizanidine	True	True	1.344395	Not found	False	[]		discomfort
tizanidine	True			Not found	False	[]		ill-defined disorder
tizanidine	True			Not found	False	[]		muscle twitching
tizanidine	True	True	1.322477	Not found	False	[]		thinking abnormal
tizanidine	True	True	1.37425	Not found	False	[]		abnormal dreams
tizanidine	True			Not found	False	[]		euphoric mood
tizanidine	True			Not found	False	[]		hepatotoxicity
tizanidine	True	True	1.359327	Not found	False	[]		hepatic fibrosis
tizanidine	True	True	1.10387	Not found	False	[]		sepsis
tizanidine	True			Not found	False	[]		hepatobiliary disease
tizanidine	True			Not found	False	[]		hepatitis fulminant
tizanidine	True			Not found	False	[]		vision blurred
tizanidine	True	True	1.17599	Not found	False	[]		adrenal insufficiency
tizanidine	True	True	1.691675	Not found	False	[]		bradycardia
tizanidine	True			Not found	False	[]		neuropathy peripheral
tizanidine	True			Not found	False	[]		dementia
tizanidine	True	True	18.7753	Not found	False	[]		paralysis
tizanidine	True			Not found	False	[]		cardio-respiratory arrest
tizanidine	True			Not found	False	[]		skin cancer
tizanidine	True			Not found	False	[]		thrombocytosis
tizanidine	True	True	1.3617313	Not found	False	[]		muscular weakness
tizanidine	True			Not found	False	[]		coronary artery disease
tizanidine	True			Not found	False	[]		hepatocellular carcinoma
tizanidine	True			Not found	False	[]		hepatic cancer
tobramycin	True			Not found	False	[]		gastrointestinal pain
tobramycin	True			Not found	False	[]		abdominal pain
tobramycin	True			Not found	False	[]		agranulocytosis
tobramycin	True			Not found	False	[]		anaphylactic shock
tobramycin	True			Not found	False	[]		anaemia
tobramycin	True			Not found	False	[]		angioedema
tobramycin	True			Not found	False	[]		decreased appetite
tobramycin	True	True	6.932314000000001	Not found	False	[]		aphonia
tobramycin	True			Not found	False	[]		apnoea
tobramycin	True			Not found	False	[]		asthenia
tobramycin	True			Not found	False	[]		asthma
tobramycin	True			Not found	False	[]		back pain
tobramycin	True	True	1.635207	Not found	False	[]		bone disorder
tobramycin	True	True	6.643646	Not found	False	[]		bronchospasm
tobramycin	True			Not found	False	[]		chest pain
tobramycin	True			Not found	False	[]		confusional state
tobramycin	True			Not found	False	[]		feeling abnormal
tobramycin	True	True	3.77536	Not found	False	[]		conjunctival disorder
tobramycin	True	True	3.77536	Not found	False	[]		connective tissue disorder
tobramycin	True			Not found	False	[]		corneal abrasion
tobramycin	True	True	3.5890585	Not found	False	[]		cough
tobramycin	True			Not found	False	[]		dehydration
tobramycin	True	True	1.087511	Not found	False	[]		delirium
tobramycin	True			Not found	False	[]		dermatitis
tobramycin	True	True	1.289505	Not found	False	[]		dermatitis exfoliative
tobramycin	True			Not found	False	[]		diarrhoea
tobramycin	True			Not found	False	[]		dizziness
tobramycin	True			Not found	False	[]		dysgeusia
tobramycin	True	True	1.4750572	Not found	False	[]		dyspnoea
tobramycin	True			Not found	False	[]		ear pain
tobramycin	True	True	1.901604	Not found	False	[]		eosinophilia
tobramycin	True			Not found	False	[]		epistaxis
tobramycin	True			Not found	False	[]		rash
tobramycin	True	True	1.340165	Not found	False	[]		eye disorder
tobramycin	True	True	1.049643	Not found	False	[]		eyelid disorder
tobramycin	True	True	1.091333	Not found	False	[]		gastrointestinal disorder
tobramycin	True			Not found	False	[]		headache
tobramycin	True	True	9.385013	Not found	False	[]		haemoptysis
tobramycin	True			Not found	False	[]		hypersensitivity
tobramycin	True			Not found	False	[]		hyperventilation
tobramycin	True			Not found	False	[]		hypocalcaemia
tobramycin	True			Not found	False	[]		hypokalaemia
tobramycin	True			Not found	False	[]		immune system disorder
tobramycin	True	True	2.276999	Not found	False	[]		eye pruritus
tobramycin	True	True	7.45455	Not found	False	[]		keratitis
tobramycin	True	True	2.1357546000000003	Not found	False	[]		acute kidney injury
tobramycin	True	True	1.771172	Not found	False	[]		laryngitis
tobramycin	True	True	1.123999	Not found	False	[]		lethargy
tobramycin	True			Not found	False	[]		leukocytosis
tobramycin	True			Not found	False	[]		leukopenia
tobramycin	True	True	5.9606	Not found	False	[]		lung disorder
tobramycin	True			Not found	False	[]		mediastinal disorder
tobramycin	True			Not found	False	[]		nasal congestion
tobramycin	True			Not found	False	[]		nausea
tobramycin	True	True	1.771172	Not found	False	[]		tubulointerstitial nephritis
tobramycin	True			Not found	False	[]		nervous system disorder
tobramycin	True			Not found	False	[]		oliguria
tobramycin	True			Not found	False	[]		pain
tobramycin	True			Not found	False	[]		paraesthesia
tobramycin	True			Not found	False	[]		neuropathy peripheral
tobramycin	True	True	2.552738	Not found	False	[]		pharyngitis
tobramycin	True			Not found	False	[]		proteinuria
tobramycin	True			Not found	False	[]		pruritus
tobramycin	True	True	5.445395	Not found	False	[]		rales
tobramycin	True			Not found	False	[]		rhinitis
tobramycin	True	True	1.913772	Not found	False	[]		sinusitis
tobramycin	True			Not found	False	[]		stomatitis
tobramycin	True			Not found	False	[]		swelling
tobramycin	True			Not found	False	[]		thrombocytopenia
tobramycin	True			Not found	False	[]		thrombophlebitis
tobramycin	True	True	3.821754	Not found	False	[]		tinnitus
tobramycin	True			Not found	False	[]		tonsillitis
tobramycin	True			Not found	False	[]		erythema
tobramycin	True	True	12.443801	Not found	False	[]		upper respiratory tract infection
tobramycin	True			Not found	False	[]		urethral disorder
tobramycin	True			Not found	False	[]		urinary tract disorder
tobramycin	True			Not found	False	[]		urticaria
tobramycin	True			Not found	False	[]		angiopathy
tobramycin	True			Not found	False	[]		vertigo
tobramycin	True			Not found	False	[]		vomiting
tobramycin	True	True	2.191101	Not found	False	[]		wheezing
tobramycin	True			Not found	False	[]		hypophosphataemia
tobramycin	True	True	2.341916	Not found	False	[]		conjunctival oedema
tobramycin	True			Not found	False	[]		hypomagnesaemia
tobramycin	True			Not found	False	[]		muscular weakness
tobramycin	True	True	1.807172	Not found	False	[]		eye pain
tobramycin	True			Not found	False	[]		injection site pain
tobramycin	True			Not found	False	[]		dry skin
tobramycin	True	True	1.65515	Not found	False	[]		lacrimation increased
tobramycin	True			Not found	False	[]		endophthalmitis
tobramycin	True	True	2.319347	Not found	False	[]		ocular hyperaemia
tobramycin	True	True	2.784478	Not found	False	[]		eyelid oedema
tobramycin	True			Not found	False	[]		leukoderma
tobramycin	True			Not found	False	[]		skin disorder
tobramycin	True			Not found	False	[]		hypouricaemia
tobramycin	True	True	1.5380699	Not found	False	[]		malaise
tobramycin	True			Not found	False	[]		discomfort
tobramycin	True			Not found	False	[]		ill-defined disorder
tobramycin	True			Not found	False	[]		myalgia
tobramycin	True	True	1.452514	Not found	False	[]		musculoskeletal discomfort
tobramycin	True			Not found	False	[]		disorientation
tobramycin	True			Not found	False	[]		neurotoxicity
tobramycin	True			Not found	False	[]		respiratory depression
tobramycin	True	True	2.137216	Not found	False	[]		eye irritation
tobramycin	True	True	8.082122	Found	False	[]	ototoxicity	ototoxicity
tobramycin	True	True	14.255823	Not found	False	[]		increased bronchial secretion
tobramycin	True			Not found	False	[]		sputum increased
tobramycin	True	True	2.447552	Not found	False	[]		chest discomfort
tobramycin	True	True	4.813924	Not found	False	[]		productive cough
tobramycin	True	True	4.332509	Not found	False	[]		erythema of eyelid
tobramycin	True			Not found	False	[]		hypoalbuminaemia
tobramycin	True	True	1.709595	Not found	False	[]		punctate keratitis
tobramycin	True			Not found	False	[]		madarosis
tobramycin	True	True	3.843731	Not found	False	[]		dry eye
tobramycin	True	True	1.086306	Not found	False	[]		vision blurred
tobramycin	True	True	1.770549	Not found	False	[]		eye discharge
tobramycin	True	True	2.236032	Not found	False	[]		rash maculo-papular
tobramycin	True			Not found	False	[]		musculoskeletal chest pain
tobramycin	True			Not found	False	[]		instillation site pain
tobramycin	True			Not found	False	[]		application site pain
tobramycin	True			Not found	False	[]		cardiometabolic syndrome
tobramycin	True			Not found	False	[]		throat irritation
tobramycin	True	True	5.483853	Not found	False	[]		eyelids pruritus
tobramycin	True			Not found	False	[]		infestation
tobramycin	True			Not found	False	[]		eye allergy
tobramycin	True			Not found	False	[]		local reaction
tobramycin	True			Not found	False	[]		laryngeal pain
tobramycin	True	True	1.6207620000000005	Not found	False	[]		foreign body sensation in eyes
tobramycin	True	True	1.66738	Not found	False	[]		ocular discomfort
tobramycin	True			Not found	False	[]		ocular toxicity
tobramycin	True	True	3.102801	Not found	False	[]		dysphonia
tobramycin	True	True	1.476896	Not found	False	[]		oropharyngeal pain
tobramycin	True	True	2.612906	Not found	False	[]		deafness unilateral
tobramycin	True			Not found	False	[]		visual impairment
tolazamide	True							agranulocytosis
tolazamide	True							aplastic anaemia
tolazamide	True							haemolytic anaemia
tolazamide	True							asthenia
tolazamide	True							dizziness
tolazamide	True	True	2.307174					fatigue
tolazamide	True							headache
tolazamide	True	True	3.087152					dyspepsia
tolazamide	True	True	1.237744					hypoglycaemia
tolazamide	True							hyponatraemia
tolazamide	True							inappropriate antidiuretic hormone secretion
tolazamide	True							jaundice cholestatic
tolazamide	True							leukopenia
tolazamide	True							nausea
tolazamide	True	True	18.78302					pancytopenia
tolazamide	True							pruritus
tolazamide	True	True	3.78302					thrombocytopenia
tolazamide	True							erythema
tolazamide	True							urticaria
tolazamide	True	True	1.39048					vertigo
tolazamide	True							porphyria non-acute
tolazamide	True							photosensitivity reaction
tolazamide	True							malaise
tolazamide	True							discomfort
tolazamide	True							feeling abnormal
tolazamide	True							ill-defined disorder
tolazamide	True							gastrointestinal disorder
tolazamide	True							abdominal distension
tolazamide	True							rash
tolazamide	True							alcohol intolerance
tolbutamide	True			Not found	False	[]		agranulocytosis
tolbutamide	True			Not found	False	[]		aplastic anaemia
tolbutamide	True			Not found	False	[]		haemolytic anaemia
tolbutamide	True			Not found	False	[]		headache
tolbutamide	True			Not found	False	[]		dyspepsia
tolbutamide	True	True	3.864617	Found	False	[]	hypoglycemia	hypoglycaemia
tolbutamide	True	True	2.674692	Not found	False	[]		hyponatraemia
tolbutamide	True	True	12.572059	Not found	False	[]		inappropriate antidiuretic hormone secretion
tolbutamide	True			Not found	False	[]		jaundice cholestatic
tolbutamide	True	True	1.711867	Not found	False	[]		leukopenia
tolbutamide	True			Not found	False	[]		nausea
tolbutamide	True			Not found	False	[]		pancytopenia
tolbutamide	True			Not found	False	[]		pruritus
tolbutamide	True			Not found	False	[]		thrombocytopenia
tolbutamide	True			Not found	False	[]		erythema
tolbutamide	True			Not found	False	[]		urticaria
tolbutamide	True			Not found	False	[]		porphyria non-acute
tolbutamide	True			Not found	False	[]		photosensitivity reaction
tolbutamide	True			Not found	False	[]		gastrointestinal disorder
tolbutamide	True			Not found	False	[]		abdominal distension
tolbutamide	True			Not found	False	[]		rash
tolbutamide	True			Not found	False	[]		alcohol intolerance
tolmetin	True			Not found	False	[]		gastrointestinal pain
tolmetin	True			Not found	False	[]		abdominal pain
tolmetin	True			Not found	False	[]		agranulocytosis
tolmetin	True	True	18.78095	Not found	False	[]		haemolytic anaemia
tolmetin	True			Not found	False	[]		asthenia
tolmetin	True			Not found	False	[]		chest pain
tolmetin	True			Not found	False	[]		constipation
tolmetin	True			Not found	False	[]		diarrhoea
tolmetin	True	True	1.446056	Not found	False	[]		dizziness
tolmetin	True			Found	False	[]	drowsiness	somnolence
tolmetin	True			Not found	False	[]		dyspepsia
tolmetin	True			Not found	False	[]		dysuria
tolmetin	True			Not found	False	[]		oedema
tolmetin	True			Not found	False	[]		toxic epidermal necrolysis
tolmetin	True			Not found	False	[]		epistaxis
tolmetin	True			Not found	False	[]		erythema multiforme
tolmetin	True			Not found	False	[]		flatulence
tolmetin	True			Not found	False	[]		gastritis
tolmetin	True	True	3.171703	Not found	False	[]		gastrointestinal haemorrhage
tolmetin	True			Not found	False	[]		glossitis
tolmetin	True	True	1.1982590000000002	Not found	False	[]		headache
tolmetin	True			Not found	False	[]		cardiac failure congestive
tolmetin	True			Not found	False	[]		haematuria
tolmetin	True			Not found	False	[]		hepatitis
tolmetin	True			Found	False	[]	nausea	nausea
tolmetin	True			Not found	False	[]		optic nerve disorder
tolmetin	True			Not found	False	[]		proteinuria
tolmetin	True			Not found	False	[]		vascular purpura
tolmetin	True			Not found	False	[]		purpura
tolmetin	True			Not found	False	[]		renal failure
tolmetin	True			Not found	False	[]		serum sickness
tolmetin	True			Not found	False	[]		stomatitis
tolmetin	True			Not found	False	[]		thrombocytopenia
tolmetin	True			Not found	False	[]		tinnitus
tolmetin	True			Not found	False	[]		urinary tract infection
tolmetin	True			Not found	False	[]		urticaria
tolmetin	True			Found	False	[]	vomiting	vomiting
tolmetin	True			Not found	False	[]		skin irritation
tolmetin	True			Not found	False	[]		anaphylactic shock
tolmetin	True			Not found	False	[]		anaphylactoid reaction
tolmetin	True			Not found	False	[]		lymphadenopathy
tolmetin	True	True	8.59072	Not found	False	[]		visual impairment
tolmetin	True			Not found	False	[]		abdominal discomfort
tolterodine	True			Not found	False	[]		gastrointestinal pain
tolterodine	True	True	1.1111752	Not found	False	[]		abdominal pain
tolterodine	True			Found	False	[]	angioedema	angioedema
tolterodine	True	True	1.6931110000000005	Not found	False	[]		bronchitis
tolterodine	True			Not found	False	[]		chest pain
tolterodine	True	True	1.3352717	Not found	False	[]		confusional state
tolterodine	True			Not found	False	[]		feeling abnormal
tolterodine	True	True	2.4225392	Found	False	[]	constipation	constipation
tolterodine	True			Not found	False	[]		delusion
tolterodine	True	True	1.440553	Not found	False	[]		diarrhoea
tolterodine	True	True	1.1582066	Found	False	['common']	dizziness	dizziness
tolterodine	True	True	1.1694765	Not found	False	[]		dyspepsia
tolterodine	True	True	3.2008438000000003	Not found	False	[]		dysuria
tolterodine	True	True	2.968328	Not found	False	[]		oedema
tolterodine	True			Not found	False	[]		fatigue
tolterodine	True	True	1.1437029	Not found	False	[]		asthenia
tolterodine	True	True	1.298376	Not found	False	[]		flatulence
tolterodine	True			Not found	False	[]		flushing
tolterodine	True	True	1.3296048	Not found	False	[]		gastrooesophageal reflux disease
tolterodine	True	True	1.166331	Found	False	[]	hallucinations	hallucination
tolterodine	True	True	1.0232838	Found	False	[]	headache	headache
tolterodine	True			Found	False	[]	allergic reaction	hypersensitivity
tolterodine	True			Not found	False	[]		pain
tolterodine	True			Not found	False	[]		palpitations
tolterodine	True	True	1.238518	Not found	False	[]		sinusitis
tolterodine	True			Not found	False	[]		tachycardia
tolterodine	True			Not found	False	[]		upper respiratory tract infection
tolterodine	True	True	2.2248397	Not found	False	[]		urinary tract infection
tolterodine	True	True	1.11621	Not found	False	[]		vertigo
tolterodine	True	True	8.58582	Not found	False	[]		xerophthalmia
tolterodine	True	True	5.627692	Found	False	[]	dry mouth	dry mouth
tolterodine	True	True	4.5429321	Found	False	[]	urinary retention	urinary retention
tolterodine	True	True	1.2590233	Not found	False	[]		oedema peripheral
tolterodine	True	True	1.623238	Not found	False	[]		dry skin
tolterodine	True	True	1.500072	Not found	False	[]		disorientation
tolterodine	True	True	1.2683494	Not found	False	[]		memory impairment
tolterodine	True	True	9.367629	Found	False	[]	dry eye	dry eye
tolterodine	True			Not found	False	[]		anaphylactic shock
tolterodine	True			Not found	False	[]		anaphylactoid reaction
tolterodine	True			Found	False	[]	sleepiness	somnolence
tolterodine	True	True	1.376564	Not found	False	[]		visual impairment
tolterodine	True			Not found	False	[]		anxiety
tolterodine	True			Not found	False	[]		arthralgia
tolterodine	True	True	1.172987	Not found	False	[]		musculoskeletal discomfort
tolterodine	True			Not found	False	[]		infection
tolterodine	True	True	3.052578	Not found	False	[]		accommodation disorder
tolterodine	True			Not found	False	[]		influenza like illness
topiramate	True			Not found	False	[]		abdominal distension
topiramate	True			Not found	False	[]		gastrointestinal pain
topiramate	True	True	1.0568031	Found	False	['common']	abdominal pain	abdominal pain
topiramate	True	True	2.142436	Not found	False	[]		acidosis
topiramate	True	True	20.585056	Not found	False	[]		renal tubular acidosis
topiramate	True	True	1.2036188	Not found	False	[]		road traffic accident
topiramate	True			Not found	False	[]		pancreatitis acute
topiramate	True	True	1.2767773	Found	False	[]	aggression	aggression
topiramate	True			Not found	False	[]		agranulocytosis
topiramate	True			Not found	False	[]		albuminuria
topiramate	True			Not found	False	[]		respiratory alkalosis
topiramate	True	True	2.0773423	Found	False	[]	alopecia	alopecia
topiramate	True	True	1.001413	Not found	False	[]		amblyopia
topiramate	True	True	2.294261	Not found	False	[]		amenorrhoea
topiramate	True	True	1.4147033	Found	False	[]	amnesia	amnesia
topiramate	True			Found	False	[]	anaemia	anaemia
topiramate	True	True	1.2933171	Found	False	[]	anger	anger
topiramate	True			Not found	False	[]		angina pectoris
topiramate	True	True	44.21192	Not found	False	[]		anhidrosis
topiramate	True	True	1.4405328	Found	False	[]	decreased appetite	decreased appetite
topiramate	True			Not found	False	[]		anosmia
topiramate	True			Found	False	[]	anxiety	anxiety
topiramate	True	True	1.099978	Not found	False	[]		aphasia
topiramate	True	True	2.430067	Not found	False	[]		apraxia
topiramate	True			Found	False	[]	arthralgia	arthralgia
topiramate	True			Not found	False	[]		musculoskeletal discomfort
topiramate	True	True	1.2130809	Not found	False	[]		asthma
topiramate	True	True	1.592835	Not found	False	[]		ataxia
topiramate	True	True	1.395045	Not found	False	[]		atrioventricular block
topiramate	True	True	1.1299476	Not found	False	[]		back pain
topiramate	True	True	1.112923	Not found	False	[]		mental disorder
topiramate	True	True	1.867509	Not found	False	[]		blepharospasm
topiramate	True	True	1.198459	Not found	False	[]		coagulopathy
topiramate	True			Not found	False	[]		breast disorder
topiramate	True	True	1.061522	Not found	False	[]		bronchitis
topiramate	True	True	2.036592	Not found	False	[]		calcinosis
topiramate	True	True	1.241303	Not found	False	[]		candida infection
topiramate	True			Not found	False	[]		cardiovascular disorder
topiramate	True			Not found	False	[]		nervous system disorder
topiramate	True			Not found	False	[]		cerebellar syndrome
topiramate	True	True	1.0885755	Found	False	[]	chest pain	chest pain
topiramate	True	True	2.3439011	Found	False	[]	cognitive disorder	cognitive disorder
topiramate	True			Not found	False	[]		collagen disorder
topiramate	True			Not found	False	[]		infection
topiramate	True	True	1.3011448	Found	False	[]	confusional state	confusional state
topiramate	True	True	1.0383402	Found	False	[]	feeling abnormal	feeling abnormal
topiramate	True			Not found	False	[]		conjunctivitis
topiramate	True			Not found	False	[]		connective tissue disorder
topiramate	True	True	1.0533722	Found	False	[]	constipation	constipation
topiramate	True			Not found	False	[]		cough
topiramate	True	True	2.756016	Not found	False	[]		cystitis noninfective
topiramate	True			Not found	False	[]		cystitis
topiramate	True			Not found	False	[]		bladder pain
topiramate	True	True	1.777924	Not found	False	[]		deafness
topiramate	True			Not found	False	[]		disturbance in sexual arousal
topiramate	True			Not found	False	[]		libido decreased
topiramate	True			Not found	False	[]		dysphagia
topiramate	True			Found	False	[]	dehydration	dehydration
topiramate	True			Not found	False	[]		delirium
topiramate	True			Not found	False	[]		delusion
topiramate	True	True	1.837617	Not found	False	[]		depersonalisation/derealisation disorder
topiramate	True	True	1.2512017000000002	Found	False	[]	depression	depression
topiramate	True			Not found	False	[]		dermatitis
topiramate	True	True	1.367577	Not found	False	[]		dermatitis atopic
topiramate	True	True	1.033154	Not found	False	[]		diabetes mellitus
topiramate	True	True	1.0276588	Found	False	[]	diarrhea	diarrhoea
topiramate	True	True	1.7337672000000002	Found	False	[]	diplopia	diplopia
topiramate	True	True	1.0234776	Found	False	[]	dizziness	dizziness
topiramate	True	True	1.122591	Not found	False	[]		drooling
topiramate	True			Not found	False	[]		drug abuse
topiramate	True			Not found	False	[]		osteoarthritis
topiramate	True	True	1.604372	Found	False	[]	dysarthria	dysarthria
topiramate	True	True	1.588791	Found	False	[]	dysgeusia	dysgeusia
topiramate	True			Not found	False	[]		dyskinesia
topiramate	True	True	1.1549330000000002	Not found	False	[]		dysmenorrhoea
topiramate	True			Found	False	[]	dyspepsia	dyspepsia
topiramate	True	True	1.0005468	Found	False	[]	dyspnoea	dyspnoea
topiramate	True	True	1.243138	Found	False	[]	dysuria	dysuria
topiramate	True	True	1.329777	Found	False	[]	ear pain	ear pain
topiramate	True			Not found	False	[]		eczema
topiramate	True			Not found	False	[]		oedema
topiramate	True	True	1.510145	Not found	False	[]		effusion
topiramate	True	True	1.197432	Not found	False	[]		endocrine disorder
topiramate	True			Not found	False	[]		eosinophilia
topiramate	True			Not found	False	[]		toxic epidermal necrolysis
topiramate	True			Found	False	[]	epistaxis	epistaxis
topiramate	True			Not found	False	[]		erythema multiforme
topiramate	True	True	18.77527	Not found	False	[]		oesophagitis
topiramate	True			Found	False	[]	rash	rash
topiramate	True	True	2.341751	Not found	False	[]		congenital eye disorder
topiramate	True	True	1.327805	Not found	False	[]		eye disorder
topiramate	True	True	1.0769540000000002	Not found	False	[]		anal incontinence
topiramate	True	True	1.409446	Not found	False	[]		flank pain
topiramate	True			Not found	False	[]		flatulence
topiramate	True			Not found	False	[]		flushing
topiramate	True	True	1.244689	Not found	False	[]		formication
topiramate	True	True	1.854535	Found	False	[]	gastritis	gastritis
topiramate	True			Not found	False	[]		gastroenteritis
topiramate	True	True	1.0502574	Not found	False	[]		gastrooesophageal reflux disease
topiramate	True	True	1.035126	Not found	False	[]		gastrointestinal disorder
topiramate	True	True	1.723059	Not found	False	[]		gingival bleeding
topiramate	True			Not found	False	[]		gingival hypertrophy
topiramate	True			Not found	False	[]		gingivitis
topiramate	True	True	2.776351	Not found	False	[]		glaucoma
topiramate	True	True	56.388199	Found	False	[]	angle closure glaucoma	angle closure glaucoma
topiramate	True	True	1.03718	Not found	False	[]		glossodynia
topiramate	True	True	1.346338	Not found	False	[]		glossitis
topiramate	True	True	2.177316	Not found	False	[]		breath odour
topiramate	True	True	1.0608885	Not found	False	[]		hallucination
topiramate	True	True	1.381796	Not found	False	[]		deafness neurosensory
topiramate	True			Not found	False	[]		cardiac disorder
topiramate	True			Not found	False	[]		haematoma
topiramate	True			Not found	False	[]		haematuria
topiramate	True			Not found	False	[]		haemorrhage
topiramate	True			Not found	False	[]		haemorrhoids
topiramate	True	True	1.016857	Not found	False	[]		hepatitis
topiramate	True			Not found	False	[]		hyperaesthesia
topiramate	True			Not found	False	[]		hyperglycaemia
topiramate	True			Not found	False	[]		hyperlipidaemia
topiramate	True			Not found	False	[]		hypernatraemia
topiramate	True			Not found	False	[]		hyperplasia
topiramate	True			Not found	False	[]		hypertension
topiramate	True	True	1.180261	Not found	False	[]		hyperthyroidism
topiramate	True			Not found	False	[]		hypertrichosis
topiramate	True	True	1.512047	Found	False	[]	hypoaesthesia	hypoaesthesia
topiramate	True			Not found	False	[]		hypocalcaemia
topiramate	True			Not found	False	[]		hypoglycaemia
topiramate	True	True	28.909557	Not found	False	[]		hypohidrosis
topiramate	True	True	1.1107334	Not found	False	[]		hypokalaemia
topiramate	True			Not found	False	[]		hyponatraemia
topiramate	True			Not found	False	[]		hypotension
topiramate	True			Not found	False	[]		orthostatic hypotension
topiramate	True	True	1.075276	Not found	False	[]		hypothermia
topiramate	True			Not found	False	[]		immune system disorder
topiramate	True			Not found	False	[]		incontinence
topiramate	True	True	1.0182019999999998	Not found	False	[]		libido increased
topiramate	True	True	2.030208	Not found	False	[]		iritis
topiramate	True	True	1.1909386	Found	False	[]	irritability	irritability
topiramate	True			Not found	False	[]		arthropathy
topiramate	True			Not found	False	[]		nephropathy
topiramate	True			Not found	False	[]		laryngitis
topiramate	True			Found	False	[]	muscle spasms	muscle spasms
topiramate	True	True	1.0093783	Not found	False	[]		pain in extremity
topiramate	True	True	1.1073893	Found	False	[]	lethargy	lethargy
topiramate	True			Not found	False	[]		leukopenia
topiramate	True	True	2.177903	Not found	False	[]		vaginal discharge
topiramate	True			Not found	False	[]		lymphocytosis
topiramate	True			Not found	False	[]		lymphopenia
topiramate	True			Not found	False	[]		mastitis
topiramate	True			Not found	False	[]		breast pain
topiramate	True			Not found	False	[]		mediastinal disorder
topiramate	True			Not found	False	[]		chloasma
topiramate	True			Not found	False	[]		melaena
topiramate	True	True	1.166268	Not found	False	[]		menorrhagia
topiramate	True			Not found	False	[]		menstrual disorder
topiramate	True			Not found	False	[]		metrorrhagia
topiramate	True			Not found	False	[]		hypertonia
topiramate	True	True	1.043094	Not found	False	[]		musculoskeletal pain
topiramate	True			Not found	False	[]		mydriasis
topiramate	True	True	34.123469	Not found	False	[]		myopia
topiramate	True			Not found	False	[]		nail disorder
topiramate	True			Found	False	[]	nasal congestion	nasal congestion
topiramate	True	True	1.1086786000000002	Found	False	[]	nasopharyngitis	nasopharyngitis
topiramate	True	True	1.0040851	Found	False	[]	nausea	nausea
topiramate	True			Not found	False	[]		neoplasm
topiramate	True			Not found	False	[]		neurosis
topiramate	True			Not found	False	[]		neutropenia
topiramate	True	True	4.133999	Not found	False	[]		night blindness
topiramate	True			Not found	False	[]		nocturia
topiramate	True	True	1.680969	Found	False	[]	nystagmus	nystagmus
topiramate	True	True	1.5511327	Not found	False	[]		obesity
topiramate	True	True	2.008656	Not found	False	[]		eye movement disorder
topiramate	True	True	1.000567	Not found	False	[]		oliguria
topiramate	True	True	1.592091	Not found	False	[]		osteomalacia
topiramate	True	True	2.666334	Not found	False	[]		otitis media
topiramate	True	True	1.0219515	Not found	False	[]		pain
topiramate	True			Not found	False	[]		pallor
topiramate	True	True	1.1764244	Not found	False	[]		palpitations
topiramate	True	True	1.0329883999999998	Not found	False	[]		pancreatitis
topiramate	True			Not found	False	[]		pancytopenia
topiramate	True			Not found	False	[]		panic reaction
topiramate	True	True	1.169552	Not found	False	[]		panic disorder
topiramate	True	True	2.2634607	Found	False	['common']	tingling	paraesthesia
topiramate	True			Not found	False	[]		pemphigoid
topiramate	True			Not found	False	[]		pemphigus
topiramate	True	True	1.492183	Not found	False	[]		neuropathy peripheral
topiramate	True			Not found	False	[]		personality disorder
topiramate	True			Not found	False	[]		pharyngitis
topiramate	True			Not found	False	[]		phlebitis
topiramate	True	True	1.285506	Not found	False	[]		pneumonia
topiramate	True			Not found	False	[]		polycythaemia
topiramate	True			Not found	False	[]		polyuria
topiramate	True	True	4.537135	Not found	False	[]		premature ejaculation
topiramate	True			Not found	False	[]		presbyopia
topiramate	True			Not found	False	[]		prostatic disorder
topiramate	True			Found	False	[]	pruritus	pruritus
topiramate	True	True	1.7897205	Not found	False	[]		psychotic disorder
topiramate	True	True	1.2819642	Not found	False	[]		pulmonary embolism
topiramate	True			Not found	False	[]		vascular purpura
topiramate	True			Not found	False	[]		purpura
topiramate	True	True	1.386569	Not found	False	[]		respiratory tract infection
topiramate	True	True	1.596368	Not found	False	[]		rhinitis
topiramate	True	True	4.387662	Not found	False	[]		rickets
topiramate	True	True	1.684504	Found	False	[]	visual field defect	visual field defect
topiramate	True	True	1.359253	Not found	False	[]		seborrhoeic dermatitis
topiramate	True			Not found	False	[]		salivary hypersecretion
topiramate	True	True	1.2567503999999998	Not found	False	[]		sinusitis
topiramate	True			Not found	False	[]		skin disorder
topiramate	True	True	1.9588477	Not found	False	[]		speech disorder
topiramate	True	True	3.3393852	Not found	False	[]		status epilepticus
topiramate	True			Not found	False	[]		stevens-johnson syndrome
topiramate	True			Not found	False	[]		stomatitis
topiramate	True	True	1.381032	Not found	False	[]		mouth ulceration
topiramate	True			Found	False	[]	suicide	completed suicide
topiramate	True			Not found	False	[]		suicide attempt
topiramate	True	True	1.0341072	Not found	False	[]		loss of consciousness
topiramate	True			Not found	False	[]		shock
topiramate	True			Not found	False	[]		syncope
topiramate	True			Not found	False	[]		tachycardia
topiramate	True			Not found	False	[]		testicular disorder
topiramate	True	True	1.994277	Not found	False	[]		thirst
topiramate	True			Not found	False	[]		thrombocytopenia
topiramate	True			Found	False	[]	tinnitus	tinnitus
topiramate	True	True	1.027426	Not found	False	[]		tooth disorder
topiramate	True	True	1.257705	Not found	False	[]		toothache
topiramate	True	True	1.0551589	Found	False	[]	tremor	tremor
topiramate	True			Not found	False	[]		unintended pregnancy
topiramate	True			Not found	False	[]		erythema
topiramate	True	True	1.667043	Not found	False	[]		upper respiratory tract infection
topiramate	True			Not found	False	[]		pollakiuria
topiramate	True	True	1.030203	Not found	False	[]		urinary incontinence
topiramate	True			Not found	False	[]		urinary tract infection
topiramate	True			Not found	False	[]		urethral disorder
topiramate	True	True	1.771376	Not found	False	[]		urinary tract disorder
topiramate	True			Not found	False	[]		urticaria
topiramate	True	True	1.38198	Not found	False	[]		vaginal infection
topiramate	True			Not found	False	[]		vulvovaginal inflammation
topiramate	True			Not found	False	[]		angiopathy
topiramate	True	True	1.0582077	Found	False	[]	vertigo	vertigo
topiramate	True			Not found	False	[]		viral infection
topiramate	True	True	1.539197	Found	False	[]	visual impairment	visual impairment
topiramate	True			Found	False	[]	vomiting	vomiting
topiramate	True			Not found	False	[]		xerophthalmia
topiramate	True	True	1.3191626	Found	False	[]	dry mouth	dry mouth
topiramate	True			Not found	False	[]		urinary retention
topiramate	True	True	96.975024	Not found	False	[]		acidosis hyperchloraemic
topiramate	True	True	2.0727058	Found	False	[]	encephalopathy	encephalopathy
topiramate	True	True	1.892522	Not found	False	[]		skin odour abnormal
topiramate	True			Not found	False	[]		polydipsia
topiramate	True			Not found	False	[]		hepatic failure
topiramate	True			Not found	False	[]		micturition urgency
topiramate	True			Not found	False	[]		sinus bradycardia
topiramate	True			Not found	False	[]		vasospasm
topiramate	True			Not found	False	[]		akinesia
topiramate	True	True	1.087238	Not found	False	[]		burning sensation
topiramate	True	True	1.702006	Not found	False	[]		stupor
topiramate	True	True	1.0184849	Not found	False	[]		depressed level of consciousness
topiramate	True			Found	False	[]	agitation	agitation
topiramate	True	True	1.113439	Not found	False	[]		apathy
topiramate	True	True	1.007875	Not found	False	[]		flat affect
topiramate	True	True	1.5278576	Found	False	[]	mood swings	mood swings
topiramate	True	True	1.527704	Not found	False	[]		affect lability
topiramate	True	True	3.387634	Not found	False	[]		photopsia
topiramate	True	True	1.400675	Not found	False	[]		photophobia
topiramate	True			Not found	False	[]		oedema peripheral
topiramate	True	True	2.272296	Not found	False	[]		hyperchloraemia
topiramate	True			Not found	False	[]		hypophosphataemia
topiramate	True	True	1.473998	Not found	False	[]		hypokinesia
topiramate	True			Not found	False	[]		panic attack
topiramate	True	True	1.094961	Not found	False	[]		breast discharge
topiramate	True	True	1.3650735	Not found	False	[]		deep vein thrombosis
topiramate	True			Not found	False	[]		periorbital oedema
topiramate	True			Not found	False	[]		alcohol intolerance
topiramate	True	True	10.342744	Not found	False	[]		conjunctival oedema
topiramate	True			Not found	False	[]		swelling face
topiramate	True			Not found	False	[]		fluid retention
topiramate	True			Not found	False	[]		generalised oedema
topiramate	True			Not found	False	[]		tongue oedema
topiramate	True			Not found	False	[]		tongue disorder
topiramate	True			Not found	False	[]		hypocholesterolaemia
topiramate	True	True	1.1536601	Not found	False	[]		mania
topiramate	True	True	1.0215878	Found	False	[]	muscular weakness	muscular weakness
topiramate	True			Not found	False	[]		bone pain
topiramate	True	True	3.8270028	Found	False	[]	eye pain	eye pain
topiramate	True	True	1.4607234999999998	Not found	False	[]		paranoia
topiramate	True			Not found	False	[]		hyporeflexia
topiramate	True			Not found	False	[]		skin discolouration
topiramate	True			Not found	False	[]		hypogeusia
topiramate	True			Not found	False	[]		sensory disturbance
topiramate	True			Not found	False	[]		joint swelling
topiramate	True	True	3.62589	Not found	False	[]		renal colic
topiramate	True	True	3.658496	Not found	False	[]		accommodation disorder
topiramate	True	True	1.0391439999999998	Not found	False	[]		lacrimation increased
topiramate	True	True	4.254513	Not found	False	[]		blindness transient
topiramate	True			Not found	False	[]		endophthalmitis
topiramate	True	True	1.043094	Not found	False	[]		ocular hyperaemia
topiramate	True			Not found	False	[]		eyelid oedema
topiramate	True			Not found	False	[]		malnutrition
topiramate	True	True	1.38198	Not found	False	[]		photosensitivity reaction
topiramate	True	True	3.7078585	Found	False	['rare']	metabolic acidosis	metabolic acidosis
topiramate	True	True	3.088903	Not found	False	[]		hyperammonaemia
topiramate	True			Not found	False	[]		rash macular
topiramate	True			Not found	False	[]		oral pain
topiramate	True			Found	False	[]	malaise	malaise
topiramate	True			Not found	False	[]		discomfort
topiramate	True			Not found	False	[]		ill-defined disorder
topiramate	True	True	1.405682	Not found	False	[]		temperature intolerance
topiramate	True			Found	False	[]	myalgia	myalgia
topiramate	True	True	1.2527543	Found	False	[]	muscle twitching	muscle twitching
topiramate	True			Not found	False	[]		dyspnoea exertional
topiramate	True	True	1.551049	Not found	False	[]		increased appetite
topiramate	True			Found	False	[]	stomach discomfort	abdominal discomfort
topiramate	True			Found	False	[]	abdominal pain upper	abdominal pain upper
topiramate	True	True	1.061954	Not found	False	[]		abdominal pain lower
topiramate	True			Not found	False	[]		abdominal tenderness
topiramate	True			Found	False	[]	disorientation	disorientation
topiramate	True	True	3.264561	Not found	False	[]		distractibility
topiramate	True	True	1.162064	Not found	False	[]		euphoric mood
topiramate	True	True	1.1387930000000002	Not found	False	[]		feeling of despair
topiramate	True	True	1.2331671	Found	False	[]	abnormal behaviour	abnormal behaviour
topiramate	True	True	1.054889	Not found	False	[]		thinking abnormal
topiramate	True	True	5.410657	Not found	False	[]		perseveration
topiramate	True	True	1.298283	Not found	False	[]		hallucination, auditory
topiramate	True	True	1.2364160000000002	Not found	False	[]		hallucination, visual
topiramate	True	True	2.0031547	Found	False	[]	memory impairment	memory impairment
topiramate	True	True	1.882192	Not found	False	[]		clumsiness
topiramate	True			Not found	False	[]		anorgasmia
topiramate	True	True	1.1145010000000002	Not found	False	[]		dysgraphia
topiramate	True			Not found	False	[]		action tremor
topiramate	True	True	2.1831306	Not found	False	[]		visual acuity reduced
topiramate	True			Not found	False	[]		rash erythematous
topiramate	True			Not found	False	[]		dizziness postural
topiramate	True			Not found	False	[]		scintillating scotoma
topiramate	True			Not found	False	[]		tongue paralysis
topiramate	True	True	1.210105	Not found	False	[]		muscle contractions involuntary
topiramate	True	True	3.188569	Not found	False	[]		urine abnormality
topiramate	True	True	2.569016	Not found	False	[]		hair texture abnormal
topiramate	True			Not found	False	[]		upper motor neurone lesion
topiramate	True			Not found	False	[]		lacrimal disorder
topiramate	True			Not found	False	[]		ejaculation disorder
topiramate	True	True	3.829339	Not found	False	[]		aura
topiramate	True			Not found	False	[]		pharyngeal oedema
topiramate	True	True	3.77527	Found	False	[]	language disorder	language disorder
topiramate	True			Not found	False	[]		hypomania
topiramate	True			Not found	False	[]		erectile dysfunction
topiramate	True			Not found	False	[]		muscle fatigue
topiramate	True	True	1.392604	Not found	False	[]		hypoacusis
topiramate	True	True	1.25138	Not found	False	[]		essential tremor
topiramate	True	True	2.17865	Not found	False	[]		familial tremor
topiramate	True	True	1.535154	Not found	False	[]		blindness unilateral
topiramate	True			Not found	False	[]		peripheral coldness
topiramate	True	True	1.2513260000000002	Not found	False	[]		sensory loss
topiramate	True	True	1.913765	Not found	False	[]		dry eye
topiramate	True			Not found	False	[]		genital candidiasis
topiramate	True	True	1.8948031	Found	False	[]	blurred vision	vision blurred
topiramate	True			Not found	False	[]		depressed mood
topiramate	True			Not found	False	[]		influenza like illness
topiramate	True	True	3.863187	Not found	False	[]		repetitive speech
topiramate	True	True	1.529384	Not found	False	[]		dysaesthesia
topiramate	True			Not found	False	[]		initial insomnia
topiramate	True			Not found	False	[]		middle insomnia
topiramate	True			Not found	False	[]		rash maculo-papular
topiramate	True	True	1.1592555999999998	Not found	False	[]		suicidal ideation
topiramate	True	True	1.1260918	Not found	False	[]		crying
topiramate	True	True	1.341863	Not found	False	[]		tearfulness
topiramate	True	True	1.61078	Not found	False	[]		psychomotor retardation
topiramate	True	True	2.409607	Not found	False	[]		hyperkinesia
topiramate	True			Not found	False	[]		chills
topiramate	True			Not found	False	[]		bradycardia
topiramate	True			Found	True	[]	dependence	dependence
topiramate	True			Not found	False	[]		pruritus generalised
topiramate	True	True	1.239949	Not found	False	[]		dyslexia
topiramate	True			Found	False	[]	musculoskeletal chest pain	musculoskeletal chest pain
topiramate	True			Not found	False	[]		lymphadenopathy
topiramate	True	True	3.263325	Not found	False	[]		abnormal sensation in eye
topiramate	True	True	1.2422964	Found	False	[]	coordination abnormal	coordination abnormal
topiramate	True	True	1.600914	Found	False	[]	paraesthesia oral	paraesthesia oral
topiramate	True			Not found	False	[]		hypoaesthesia oral
topiramate	True			Not found	False	[]		feeling drunk
topiramate	True			Not found	False	[]		terminal insomnia
topiramate	True			Not found	False	[]		face oedema
topiramate	True			Not found	False	[]		feeling jittery
topiramate	True			Not found	False	[]		altered state of consciousness
topiramate	True			Not found	False	[]		sexual dysfunction
topiramate	True	True	1.569768	Found	False	[]	bradyphrenia	bradyphrenia
topiramate	True	True	1.741371	Not found	False	[]		renal pain
topiramate	True	True	1.0427704	Found	False	[]	gait disturbance	gait disturbance
topiramate	True	True	1.2351214	Found	False	[]	balance disorder	balance disorder
topiramate	True			Not found	False	[]		hot flush
topiramate	True			Not found	False	[]		menopausal symptoms
topiramate	True			Not found	False	[]		presyncope
topiramate	True			Not found	False	[]		hyperhidrosis
topiramate	True			Not found	False	[]		acne
topiramate	True	True	10.910154	Not found	False	[]		maculopathy
topiramate	True	True	1.468204	Not found	False	[]		diabetic neuropathy
topiramate	True	True	1.359253	Not found	False	[]		learning disability
topiramate	True			Not found	False	[]		thrombocytosis
topiramate	True	True	2.055382	Not found	False	[]		allergic oedema
topiramate	True			Not found	False	[]		infestation
topiramate	True			Not found	False	[]		administration site reaction
topiramate	True			Not found	False	[]		sleep disorder
topiramate	True			Not found	False	[]		limb discomfort
topiramate	True	True	4.630782	Not found	False	[]		lack of spontaneous speech
topiramate	True	True	1.1418819999999998	Not found	False	[]		unresponsive to stimuli
topiramate	True			Not found	False	[]		embolism
topiramate	True	True	1.8006239999999998	Found	False	[]	psychomotor skills impaired	psychomotor skills impaired
topiramate	True			Not found	False	[]		circadian rhythm sleep disorder
topiramate	True	True	1.240687	Not found	False	[]		hypersomnia
topiramate	True	True	1.0255126	Found	False	[]	insomnia	insomnia
topiramate	True	True	3.449903	Not found	False	[]		sluggishness
topiramate	True			Not found	False	[]		ear discomfort
topiramate	True			Not found	False	[]		musculoskeletal stiffness
topiramate	True			Not found	False	[]		orgasmic sensation decreased
topiramate	True	True	2.361361	Not found	False	[]		dysphemia
topiramate	True	True	3.088047	Not found	False	[]		altered visual depth perception
topiramate	True	True	1.225759	Not found	False	[]		paranasal sinus hypersecretion
topiramate	True			Not found	False	[]		autonomic neuropathy
topiramate	True	True	1.0068320000000002	Found	False	[]	rhinorrhoea	rhinorrhoea
topiramate	True			Not found	False	[]		poor quality sleep
topiramate	True			Not found	False	[]		epigastric discomfort
topiramate	True			Not found	False	[]		intellectual disability
topiramate	True	True	5.330443	Not found	False	[]		ureterolithiasis
topiramate	True			Not found	False	[]		parosmia
topiramate	True			Not found	False	[]		dysphonia
topiramate	True	True	3.285621	Not found	False	[]		sudden unexplained death in epilepsy
topiramate	True			Not found	False	[]		suicidal behaviour
topiramate	True			Not found	False	[]		hyposmia
topiramate	True	True	1.260617	Not found	False	[]		ageusia
topiramate	True	True	1.02608	Not found	False	[]		deafness unilateral
topiramate	True	True	1.1764475	Found	False	[]	somnolence	somnolence
topiramate	True	True	1.073682	Not found	False	[]		vaginal haemorrhage
topiramate	True			Not found	False	[]		loss of libido
topotecan	True			Not found	False	[]		gastrointestinal pain
topotecan	True	True	1.791046	Not found	False	[]		abdominal pain
topotecan	True	True	1.805027	Not found	False	[]		alopecia
topotecan	True			Not found	False	[]		anaphylactic shock
topotecan	True	True	5.1207745000000005	Found	False	[]	anemia	anaemia
topotecan	True			Not found	False	[]		angioedema
topotecan	True	True	2.875813	Not found	False	[]		decreased appetite
topotecan	True			Not found	False	[]		arthralgia
topotecan	True	True	2.076269	Not found	False	[]		musculoskeletal discomfort
topotecan	True	True	1.160056	Found	False	[]	asthenia	asthenia
topotecan	True			Not found	False	[]		back pain
topotecan	True			Not found	False	[]		chest pain
topotecan	True			Not found	False	[]		pleuritic pain
topotecan	True	True	3.33411	Not found	False	[]		colitis
topotecan	True	True	1.573932	Not found	False	[]		infection
topotecan	True	True	1.632858	Found	False	[]	constipation	constipation
topotecan	True			Not found	False	[]		cough
topotecan	True			Not found	False	[]		dermatitis
topotecan	True	True	1.161788	Found	False	[]	diarrhea	diarrhoea
topotecan	True			Not found	False	[]		dizziness
topotecan	True			Not found	False	[]		dysmenorrhoea
topotecan	True	True	15.936704999999998	Not found	False	[]		dyspnoea
topotecan	True			Not found	False	[]		ear pain
topotecan	True	True	1.3106	Not found	False	[]		epistaxis
topotecan	True	True	3.77543	Not found	False	[]		rash
topotecan	True			Not found	False	[]		extravasation
topotecan	True	True	1.6674855	Not found	False	[]		fatigue
topotecan	True			Not found	False	[]		gastrointestinal disorder
topotecan	True			Not found	False	[]		headache
topotecan	True			Not found	False	[]		cardiac arrest
topotecan	True			Not found	False	[]		dyspepsia
topotecan	True			Not found	False	[]		haemorrhage
topotecan	True	True	1.220879	Not found	False	[]		hyperbilirubinaemia
topotecan	True			Not found	False	[]		hypersensitivity
topotecan	True			Not found	False	[]		hypoaesthesia
topotecan	True	True	1.04976	Not found	False	[]		immune system disorder
topotecan	True	True	2.5037010000000004	Not found	False	[]		intestinal obstruction
topotecan	True	True	1.354071	Not found	False	[]		lethargy
topotecan	True	True	3.314746	Found	False	[]	leukopenia	leukopenia
topotecan	True			Not found	False	[]		lung disorder
topotecan	True			Not found	False	[]		mediastinal disorder
topotecan	True			Not found	False	[]		muscle spasms
topotecan	True	True	1.7220621	Found	False	[]	nausea	nausea
topotecan	True			Not found	False	[]		neoplasm
topotecan	True			Not found	False	[]		nervous system disorder
topotecan	True			Not found	False	[]		neuralgia
topotecan	True	True	2.9701136000000004	Found	False	[]	neutropenia	neutropenia
topotecan	True			Not found	False	[]		pain
topotecan	True	True	2.598192	Not found	False	[]		pancytopenia
topotecan	True			Not found	False	[]		paresis
topotecan	True			Not found	False	[]		paraesthesia
topotecan	True	True	1.1270160000000002	Not found	False	[]		pelvic pain
topotecan	True	True	2.359819	Not found	False	[]		neuropathy peripheral
topotecan	True			Not found	False	[]		pharyngitis
topotecan	True	True	1.241672	Not found	False	[]		pleural effusion
topotecan	True	True	1.093317	Not found	False	[]		pneumonia
topotecan	True			Not found	False	[]		pruritus
topotecan	True	True	1.08555	Not found	False	[]		pulmonary embolism
topotecan	True			Not found	False	[]		acute respiratory distress syndrome
topotecan	True			Not found	False	[]		rhinitis
topotecan	True			Found	False	[]	stomatitis	stomatitis
topotecan	True			Not found	False	[]		hyperhidrosis
topotecan	True	True	3.5849454	Found	False	[]	thrombocytopenia	thrombocytopenia
topotecan	True			Not found	False	[]		urticaria
topotecan	True			Not found	False	[]		angiopathy
topotecan	True	True	1.7203253	Found	False	[]	vomiting	vomiting
topotecan	True	True	1.16547	Not found	False	[]		chills
topotecan	True			Not found	False	[]		acute leukaemia
topotecan	True			Not found	False	[]		bone pain
topotecan	True			Not found	False	[]		malnutrition
topotecan	True			Not found	False	[]		skin disorder
topotecan	True	True	1.891287	Not found	False	[]		interstitial lung disease
topotecan	True			Not found	False	[]		malaise
topotecan	True			Not found	False	[]		discomfort
topotecan	True			Not found	False	[]		feeling abnormal
topotecan	True	True	2.671529	Not found	False	[]		ill-defined disorder
topotecan	True			Not found	False	[]		myalgia
topotecan	True			Not found	False	[]		rash erythematous
topotecan	True			Not found	False	[]		dermatitis bullous
topotecan	True	True	1.411068	Not found	False	[]		sepsis
topotecan	True			Not found	False	[]		hepatobiliary disease
topotecan	True	True	1.102554	Not found	False	[]		mucosal inflammation
topotecan	True			Not found	False	[]		anaphylactoid reaction
topotecan	True			Not found	False	[]		neutropenic colitis
topotecan	True			Not found	False	[]		rash maculo-papular
topotecan	True			Not found	False	[]		hepatic pain
topotecan	True	True	1.9730544	Not found	False	[]		febrile neutropenia
topotecan	True			Not found	False	[]		infestation
topotecan	True			Not found	False	[]		tumour pain
topotecan	True	True	1.332033	Not found	False	[]		respiratory failure
topotecan	True			Not found	False	[]		dyspareunia
toremifene	True			Not found	False	[]		alopecia
toremifene	True			Not found	False	[]		angina pectoris
toremifene	True			Not found	False	[]		decreased appetite
toremifene	True			Found	False	[]	dysrhythmias	arrhythmia
toremifene	True			Not found	False	[]		arthritis
toremifene	True			Not found	False	[]		asthenia
toremifene	True	True	2.18023	Not found	False	[]		ataxia
toremifene	True			Not found	False	[]		back pain
toremifene	True			Not found	False	[]		mental disorder
toremifene	True			Not found	False	[]		breast disorder
toremifene	True			Not found	False	[]		chest pain
toremifene	True	True	1.088807	Not found	False	[]		constipation
toremifene	True			Not found	False	[]		corneal opacity
toremifene	True	True	18.77676	Not found	False	[]		cyst
toremifene	True			Not found	False	[]		dermatitis
toremifene	True	True	1.38362	Not found	False	[]		diplopia
toremifene	True			Found	False	[]	dizziness	dizziness
toremifene	True			Not found	False	[]		dyspnoea
toremifene	True			Not found	False	[]		oedema
toremifene	True	True	38.88362	Found	False	[]	endometrial hyperplasia	endometrial hyperplasia
toremifene	True			Not found	False	[]		rash
toremifene	True			Not found	False	[]		eye disorder
toremifene	True			Not found	False	[]		fatigue
toremifene	True			Not found	False	[]		gastrointestinal disorder
toremifene	True			Not found	False	[]		glaucoma
toremifene	True			Not found	False	[]		headache
toremifene	True			Not found	False	[]		cardiac failure
toremifene	True			Not found	False	[]		hepatitis toxic
toremifene	True			Found	False	[]	hypercalcemia	hypercalcaemia
toremifene	True			Not found	False	[]		jaundice
toremifene	True			Not found	False	[]		lethargy
toremifene	True			Not found	False	[]		leukopenia
toremifene	True			Found	False	[]	vaginal discharge	vaginal discharge
toremifene	True	True	18.77676	Not found	False	[]		hepatocellular injury
toremifene	True	True	4.125586	Not found	False	[]		liver disorder
toremifene	True			Not found	False	[]		foetor hepaticus
toremifene	True			Not found	False	[]		mediastinal disorder
toremifene	True			Not found	False	[]		metabolic disorder
toremifene	True			Not found	False	[]		myocardial infarction
toremifene	True			Not found	False	[]		acute coronary syndrome
toremifene	True			Found	False	[]	nausea	nausea
toremifene	True			Not found	False	[]		nervous system disorder
toremifene	True			Not found	False	[]		pain
toremifene	True			Not found	False	[]		paresis
toremifene	True			Not found	False	[]		neuropathy peripheral
toremifene	True			Not found	False	[]		polyp
toremifene	True	True	1.066439	Not found	False	[]		pruritus
toremifene	True			Found	False	[]	pulmonary embolism	pulmonary embolism
toremifene	True			Found	False	[]	sweating	hyperhidrosis
toremifene	True			Not found	False	[]		thrombocytopenia
toremifene	True	True	28.8469	Not found	False	[]		thrombophlebitis
toremifene	True	True	1.2277900000000002	Not found	False	[]		thrombosis
toremifene	True			Not found	False	[]		tremor
toremifene	True			Not found	False	[]		uterine haemorrhage
toremifene	True			Not found	False	[]		angiopathy
toremifene	True			Not found	False	[]		vertigo
toremifene	True			Found	False	[]	visual disturbance	visual impairment
toremifene	True			Found	False	[]	vomiting	vomiting
toremifene	True			Not found	False	[]		mood swings
toremifene	True			Not found	False	[]		affect lability
toremifene	True	True	1.711769	Found	False	[]	cataracts	cataract
toremifene	True	True	3.925928	Not found	False	[]		deep vein thrombosis
toremifene	True			Not found	False	[]		skin discolouration
toremifene	True	True	19.136108	Not found	False	[]		uterine polyp
toremifene	True	True	2.18023	Not found	False	[]		malnutrition
toremifene	True			Not found	False	[]		skin disorder
toremifene	True			Not found	False	[]		keratopathy
toremifene	True			Not found	False	[]		hepatobiliary disease
toremifene	True			Not found	False	[]		dry eye
toremifene	True			Not found	False	[]		vision blurred
toremifene	True			Not found	False	[]		chills
toremifene	True			Not found	False	[]		musculoskeletal stiffness
toremifene	True	True	68.93268	Found	False	[]	endometrial cancer	endometrial cancer
toremifene	True			Not found	False	[]		coordination abnormal
toremifene	True			Found	False	['common']	hot flashes	hot flush
toremifene	True			Not found	False	[]		menopausal symptoms
toremifene	True			Found	False	[]	thromboembolic event	embolism
toremifene	True	True	58.92159	Not found	False	[]		endometrial hypertrophy
toremifene	True			Found	False	[]	estrogenic effect	oestrogenic effect
toremifene	True			Not found	False	[]		insomnia
toremifene	True			Found	False	[]	vaginal bleeding	vaginal haemorrhage
tramadol	True			Not found	False	[]		abdominal distension
tramadol	True			Not found	False	[]		gastrointestinal pain
tramadol	True	True	1.1690156	Found	False	['common']	abdominal pain	abdominal pain
tramadol	True	True	1.138504	Not found	False	[]		albuminuria
tramadol	True			Not found	False	[]		amblyopia
tramadol	True	True	1.0491524	Not found	False	[]		amnesia
tramadol	True			Not found	False	[]		anaphylactic shock
tramadol	True	True	1.0991485	Not found	False	[]		anaemia
tramadol	True	True	1.03542	Not found	False	[]		haemolytic anaemia
tramadol	True	True	1.1193791	Not found	False	[]		angina pectoris
tramadol	True			Not found	False	[]		angina unstable
tramadol	True			Not found	False	[]		angioedema
tramadol	True	True	1.0053721	Not found	False	[]		decreased appetite
tramadol	True			Not found	False	[]		anosmia
tramadol	True	True	1.0537321	Found	False	[]	anxiety	anxiety
tramadol	True			Not found	False	[]		aortic aneurysm
tramadol	True			Not found	False	[]		appendicitis
tramadol	True			Not found	False	[]		arrhythmia
tramadol	True	True	1.1938651	Not found	False	[]		arthralgia
tramadol	True			Not found	False	[]		musculoskeletal discomfort
tramadol	True	True	1.2389359999999998	Not found	False	[]		arthritis
tramadol	True	True	1.1725966	Not found	False	[]		rheumatoid arthritis
tramadol	True	True	1.0212754	Not found	False	[]		asthenia
tramadol	True			Not found	False	[]		asthma
tramadol	True	True	1.170015	Not found	False	[]		ataxia
tramadol	True			Not found	False	[]		atrial fibrillation
tramadol	True	True	1.062556	Not found	False	[]		atrial flutter
tramadol	True	True	1.085262	Not found	False	[]		back injury
tramadol	True	True	2.266728	Not found	False	[]		bacteriuria
tramadol	True			Not found	False	[]		mental disorder
tramadol	True	True	1.020397	Not found	False	[]		biliary tract disorder
tramadol	True			Not found	False	[]		bipolar disorder
tramadol	True	True	1.161615	Not found	False	[]		bipolar i disorder
tramadol	True			Not found	False	[]		blepharitis
tramadol	True			Not found	False	[]		blister
tramadol	True	True	1.000177	Not found	False	[]		dermatitis bullous
tramadol	True	True	1.1406305	Not found	False	[]		bone disorder
tramadol	True			Not found	False	[]		concussion
tramadol	True			Not found	False	[]		breast cancer
tramadol	True			Not found	False	[]		breast disorder
tramadol	True			Not found	False	[]		bronchospasm
tramadol	True	True	1.591757	Not found	False	[]		bronchitis
tramadol	True	True	1.273234	Not found	False	[]		bursitis
tramadol	True			Not found	False	[]		cardiovascular disorder
tramadol	True	True	1.153415	Not found	False	[]		carpal tunnel syndrome
tramadol	True			Not found	False	[]		cellulitis
tramadol	True	True	1.286523	Not found	False	[]		neck pain
tramadol	True	True	1.0942267	Not found	False	[]		chest pain
tramadol	True	True	1.4211296	Not found	False	[]		musculoskeletal chest pain
tramadol	True	True	1.1881534	Not found	False	[]		cholecystitis
tramadol	True			Not found	False	[]		cholelithiasis
tramadol	True	True	1.2609452	Not found	False	[]		coma
tramadol	True			Not found	False	[]		infection
tramadol	True	True	1.5957002	Found	False	[]	confusion	confusional state
tramadol	True			Not found	False	[]		feeling abnormal
tramadol	True			Not found	False	[]		conjunctivitis
tramadol	True			Not found	False	[]		connective tissue disorder
tramadol	True	True	1.1987861	Found	False	['common']	constipation	constipation
tramadol	True	True	1.0829198	Not found	False	[]		contusion
tramadol	True			Not found	False	[]		cough
tramadol	True	True	2.51202	Not found	False	[]		cystitis noninfective
tramadol	True	True	1.0679268000000002	Not found	False	[]		cystitis
tramadol	True			Not found	False	[]		bladder pain
tramadol	True	True	1.226922	Not found	False	[]		cyst
tramadol	True			Not found	False	[]		deafness
tramadol	True			Not found	False	[]		disturbance in sexual arousal
tramadol	True			Not found	False	[]		libido decreased
tramadol	True			Not found	False	[]		dysphagia
tramadol	True			Not found	False	[]		dehydration
tramadol	True	True	1.7570868	Not found	False	[]		delirium
tramadol	True	True	1.483618	Not found	False	[]		delusion
tramadol	True	True	2.010993	Not found	False	[]		depersonalisation/derealisation disorder
tramadol	True	True	1.1012893	Not found	False	[]		depression
tramadol	True	True	1.452298	Not found	False	[]		dermatitis
tramadol	True			Not found	False	[]		dermatitis atopic
tramadol	True			Not found	False	[]		dermatitis contact
tramadol	True			Not found	False	[]		diabetes mellitus
tramadol	True			Not found	False	[]		diarrhoea
tramadol	True			Not found	False	[]		diverticulitis
tramadol	True			Not found	False	[]		diverticulum
tramadol	True	True	1.0753823	Found	False	['common']	dizziness	dizziness
tramadol	True	True	1.9899114	Not found	False	[]		drug abuse
tramadol	True	True	1.4235627	Not found	False	[]		dysarthria
tramadol	True			Not found	False	[]		dysgeusia
tramadol	True	True	1.311744	Not found	False	[]		dysmenorrhoea
tramadol	True			Found	False	['common']	indigestion	dyspepsia
tramadol	True			Not found	False	[]		dyspnoea
tramadol	True	True	2.243549	Not found	False	[]		persistent depressive disorder
tramadol	True	True	1.2185269	Not found	False	[]		dysuria
tramadol	True	True	1.299919	Not found	False	[]		ear pain
tramadol	True			Not found	False	[]		ecchymosis
tramadol	True	True	1.012009	Not found	False	[]		eczema
tramadol	True	True	1.0539906	Not found	False	[]		emotional disorder
tramadol	True			Not found	False	[]		endocrine disorder
tramadol	True			Not found	False	[]		dermoid cyst
tramadol	True			Not found	False	[]		dermal cyst
tramadol	True			Not found	False	[]		toxic epidermal necrolysis
tramadol	True			Not found	False	[]		epistaxis
tramadol	True			Not found	False	[]		eructation
tramadol	True	True	1.663185	Not found	False	[]		erysipelas
tramadol	True	True	1.032701	Not found	False	[]		rash
tramadol	True			Not found	False	[]		eye disorder
tramadol	True			Not found	False	[]		eye injury
tramadol	True			Not found	False	[]		eyelid disorder
tramadol	True			Not found	False	[]		face injury
tramadol	True	True	3.052505	Not found	False	[]		fatigue
tramadol	True			Not found	False	[]		faecalith
tramadol	True	True	1.400869	Not found	False	[]		faecaloma
tramadol	True			Not found	False	[]		flatulence
tramadol	True			Not found	False	[]		flushing
tramadol	True			Not found	False	[]		food poisoning
tramadol	True	True	1.2399734	Not found	False	[]		gastritis
tramadol	True	True	1.008777	Not found	False	[]		gastroenteritis
tramadol	True			Not found	False	[]		gastrooesophageal reflux disease
tramadol	True			Not found	False	[]		gastrointestinal disorder
tramadol	True			Not found	False	[]		gastrointestinal haemorrhage
tramadol	True			Not found	False	[]		gout
tramadol	True			Not found	False	[]		gynaecomastia
tramadol	True			Not found	False	[]		hair disorder
tramadol	True			Not found	False	[]		breath odour
tramadol	True	True	1.9171514	Found	False	[]	hallucinations	hallucination
tramadol	True			Not found	False	[]		seasonal allergy
tramadol	True	True	1.3245953	Not found	False	[]		head injury
tramadol	True	True	1.1798412	Found	False	['common']	headache	headache
tramadol	True			Not found	False	[]		cardiac disorder
tramadol	True	True	1.0415124	Not found	False	[]		haematemesis
tramadol	True	True	1.3093278	Not found	False	[]		haematoma
tramadol	True	True	1.0105845	Not found	False	[]		haematuria
tramadol	True			Not found	False	[]		haemoptysis
tramadol	True			Not found	False	[]		haemorrhage
tramadol	True	True	1.1297311	Not found	False	[]		hepatitis
tramadol	True			Not found	False	[]		herpangina
tramadol	True			Not found	False	[]		herpes simplex
tramadol	True			Not found	False	[]		herpes zoster
tramadol	True	True	1.102544	Not found	False	[]		hiccups
tramadol	True			Not found	False	[]		hordeolum
tramadol	True			Not found	False	[]		hypercalcaemia
tramadol	True	True	1.007083	Not found	False	[]		hypercholesterolaemia
tramadol	True	True	1.4945659999999998	Not found	False	[]		hyperaesthesia
tramadol	True			Not found	False	[]		hyperglycaemia
tramadol	True			Not found	False	[]		hyperkalaemia
tramadol	True			Not found	False	[]		hyperlipidaemia
tramadol	True			Not found	False	[]		hypersensitivity
tramadol	True	True	1.0150344	Not found	False	[]		hypertension
tramadol	True			Not found	False	[]		hypertriglyceridaemia
tramadol	True			Not found	False	[]		hyperventilation
tramadol	True	True	1.0641387	Found	False	[]	numbness	hypoaesthesia
tramadol	True			Not found	False	[]		hypocalcaemia
tramadol	True	True	1.2106514	Not found	False	[]		hypoglycaemia
tramadol	True			Not found	False	[]		hypokalaemia
tramadol	True	True	1.1573751	Not found	False	[]		hyponatraemia
tramadol	True			Not found	False	[]		hypotension
tramadol	True	True	1.4747836	Not found	False	[]		orthostatic hypotension
tramadol	True			Not found	False	[]		hypothyroidism
tramadol	True			Not found	False	[]		immune system disorder
tramadol	True			Not found	False	[]		cerumen impaction
tramadol	True	True	1.895902	Not found	False	[]		inappropriate antidiuretic hormone secretion
tramadol	True	True	1.1183716	Not found	False	[]		inflammation
tramadol	True			Not found	False	[]		influenza
tramadol	True	True	1.0950727	Not found	False	[]		insomnia
tramadol	True	True	1.108436	Not found	False	[]		irritable bowel syndrome
tramadol	True	True	1.01817	Not found	False	[]		functional gastrointestinal disorder
tramadol	True	True	1.0003442	Not found	False	[]		irritability
tramadol	True	True	1.0472156	Not found	False	[]		arthropathy
tramadol	True	True	1.0859803	Not found	False	[]		nephrolithiasis
tramadol	True	True	1.3202269999999998	Not found	False	[]		labyrinthitis
tramadol	True			Not found	False	[]		lacrimal disorder
tramadol	True			Not found	False	[]		lacrimal structural disorder
tramadol	True	True	1.038498	Not found	False	[]		laryngitis
tramadol	True	True	3.073013	Not found	False	[]		muscle spasms
tramadol	True			Not found	False	[]		lethargy
tramadol	True			Not found	False	[]		lymphatic disorder
tramadol	True			Not found	False	[]		breast pain
tramadol	True	True	1.2746429999999995	Not found	False	[]		mediastinal disorder
tramadol	True			Not found	False	[]		melaena
tramadol	True	True	1.15788	Not found	False	[]		menstrual disorder
tramadol	True	True	2.6957398	Not found	False	[]		miosis
tramadol	True	True	1.4164899	Not found	False	[]		dyskinesia
tramadol	True			Not found	False	[]		movement disorder
tramadol	True	True	1.4034429999999998	Not found	False	[]		hypertonia
tramadol	True	True	1.0973810000000002	Not found	False	[]		hypotonia
tramadol	True			Not found	False	[]		muscle spasticity
tramadol	True			Not found	False	[]		myopathy
tramadol	True			Not found	False	[]		musculoskeletal disorder
tramadol	True			Not found	False	[]		fungal infection
tramadol	True	True	1.8441543	Not found	False	[]		mydriasis
tramadol	True			Not found	False	[]		myocardial infarction
tramadol	True			Not found	False	[]		acute coronary syndrome
tramadol	True	True	2.5383639	Not found	False	[]		myoclonus
tramadol	True			Not found	False	[]		ingrowing nail
tramadol	True			Not found	False	[]		nasal congestion
tramadol	True			Not found	False	[]		nasopharyngitis
tramadol	True	True	1.1505219	Found	False	['common']	nausea	nausea
tramadol	True	True	1.937374	Not found	False	[]		neck injury
tramadol	True			Not found	False	[]		neoplasm
tramadol	True			Not found	False	[]		tubulointerstitial nephritis
tramadol	True			Not found	False	[]		nervous system disorder
tramadol	True			Not found	False	[]		nervousness
tramadol	True			Not found	False	[]		tension
tramadol	True	True	1.489495	Not found	False	[]		neuralgia
tramadol	True			Not found	False	[]		neurosis
tramadol	True	True	1.0518035	Not found	False	[]		night sweats
tramadol	True	True	1.1943005	Not found	False	[]		nightmare
tramadol	True	True	1.004706	Not found	False	[]		nocturia
tramadol	True	True	1.2168803	Not found	False	[]		osteopenia
tramadol	True	True	1.3209735	Not found	False	[]		osteoporosis
tramadol	True	True	1.136977	Not found	False	[]		otitis externa
tramadol	True	True	1.144905	Not found	False	[]		otitis media
tramadol	True	True	1.1217425	Not found	False	[]		pain in extremity
tramadol	True	True	1.1350264	Not found	False	[]		pallor
tramadol	True			Not found	False	[]		palpitations
tramadol	True			Not found	False	[]		pancreatitis
tramadol	True	True	1.0515628	Found	False	[]	paresthesia	paraesthesia
tramadol	True	True	1.491537	Not found	False	[]		pelvic pain
tramadol	True			Not found	False	[]		pharyngitis
tramadol	True	True	1.15753	Not found	False	[]		phlebitis
tramadol	True			Not found	False	[]		piloerection
tramadol	True	True	1.575696	Not found	False	[]		pneumonia
tramadol	True			Not found	False	[]		polyp
tramadol	True			Not found	False	[]		polyuria
tramadol	True			Not found	False	[]		prostatic disorder
tramadol	True			Not found	False	[]		prostatitis
tramadol	True			Not found	False	[]		proteinuria
tramadol	True			Not found	False	[]		prurigo
tramadol	True	True	1.0761845	Not found	False	[]		pruritus
tramadol	True			Not found	False	[]		pulmonary oedema
tramadol	True	True	1.0929840000000002	Not found	False	[]		pulmonary embolism
tramadol	True	True	2.0054570000000003	Not found	False	[]		vascular purpura
tramadol	True			Not found	False	[]		purpura
tramadol	True	True	1.156612	Not found	False	[]		rales
tramadol	True			Not found	False	[]		anorectal disorder
tramadol	True			Not found	False	[]		rectal prolapse
tramadol	True	True	1.449604	Not found	False	[]		rhinitis
tramadol	True	True	1.018594	Not found	False	[]		rhonchi
tramadol	True			Not found	False	[]		rosacea
tramadol	True	True	1.226302	Not found	False	[]		sciatica
tramadol	True	True	1.692454	Found	False	[]	seizures	seizure
tramadol	True	True	1.0046762	Not found	False	[]		chills
tramadol	True	True	1.0279306	Not found	False	[]		shock
tramadol	True			Not found	False	[]		sinus headache
tramadol	True	True	1.1137529	Not found	False	[]		sinusitis
tramadol	True			Not found	False	[]		skin disorder
tramadol	True	True	1.2042164	Not found	False	[]		skin ulcer
tramadol	True	True	1.0153913	Not found	False	[]		sleep apnoea syndrome
tramadol	True	True	1.3689775	Not found	False	[]		sleep disorder
tramadol	True			Not found	False	[]		sneezing
tramadol	True			Not found	False	[]		soft tissue injury
tramadol	True	True	1.1777596	Not found	False	[]		speech disorder
tramadol	True			Not found	False	[]		stevens-johnson syndrome
tramadol	True			Not found	False	[]		erythema multiforme
tramadol	True			Not found	False	[]		stomatitis
tramadol	True	True	1.107205	Found	False	[]	suicide	completed suicide
tramadol	True	True	1.4495909	Not found	False	[]		hyperhidrosis
tramadol	True	True	1.4214659	Not found	False	[]		loss of consciousness
tramadol	True			Not found	False	[]		syncope
tramadol	True	True	1.3622963	Not found	False	[]		tachycardia
tramadol	True	True	1.0407897	Not found	False	[]		sinus tachycardia
tramadol	True			Not found	False	[]		tendonitis
tramadol	True	True	1.17999	Not found	False	[]		tendon injury
tramadol	True			Not found	False	[]		thirst
tramadol	True			Not found	False	[]		thrombocytopenia
tramadol	True			Not found	False	[]		thyroid neoplasm
tramadol	True			Found	False	[]	tinnitus	tinnitus
tramadol	True			Not found	False	[]		tongue disorder
tramadol	True			Not found	False	[]		tooth disorder
tramadol	True	True	1.0010830000000002	Not found	False	[]		toothache
tramadol	True			Not found	False	[]		tracheitis
tramadol	True	True	1.2768365	Not found	False	[]		tremor
tramadol	True			Not found	False	[]		erythema
tramadol	True			Not found	False	[]		upper respiratory tract infection
tramadol	True			Not found	False	[]		pollakiuria
tramadol	True	True	1.1906479	Not found	False	[]		urinary incontinence
tramadol	True	True	1.1357502	Not found	False	[]		urinary tract infection
tramadol	True			Not found	False	[]		urethral disorder
tramadol	True			Not found	False	[]		urinary tract disorder
tramadol	True			Not found	False	[]		urticaria
tramadol	True			Not found	False	[]		uterine leiomyoma
tramadol	True			Not found	False	[]		angiopathy
tramadol	True	True	1.5146828	Found	False	['common']	vertigo	vertigo
tramadol	True			Not found	False	[]		viral infection
tramadol	True	True	1.2668601	Found	False	['common']	vomiting	vomiting
tramadol	True			Not found	False	[]		wound infection
tramadol	True	True	1.172009	Not found	False	[]		skin laceration
tramadol	True			Found	False	['common']	dry mouth	dry mouth
tramadol	True	True	1.231282	Not found	False	[]		yawning
tramadol	True			Not found	False	[]		helicobacter infection
tramadol	True			Not found	False	[]		muscle strain
tramadol	True	True	1.5012518	Not found	False	[]		urinary retention
tramadol	True			Not found	False	[]		urogenital disorder
tramadol	True	True	1.074426	Not found	False	[]		peripheral vascular disorder
tramadol	True	True	1.007057	Not found	False	[]		essential hypertension
tramadol	True	True	1.035549	Not found	False	[]		encephalopathy
tramadol	True			Not found	False	[]		hepatic failure
tramadol	True			Not found	False	[]		micturition urgency
tramadol	True			Not found	False	[]		burning sensation
tramadol	True	True	1.3219768	Not found	False	[]		agitation
tramadol	True			Not found	False	[]		apathy
tramadol	True			Not found	False	[]		flat affect
tramadol	True			Not found	False	[]		mood swings
tramadol	True	True	1.2616809999999998	Not found	False	[]		affect lability
tramadol	True	True	1.333887	Not found	False	[]		photopsia
tramadol	True			Not found	False	[]		oedema peripheral
tramadol	True			Not found	False	[]		hypophosphataemia
tramadol	True			Not found	False	[]		pyelonephritis chronic
tramadol	True	True	1.190475	Not found	False	[]		hypokinesia
tramadol	True			Not found	False	[]		cataract
tramadol	True			Found	False	[]	panic attack	panic attack
tramadol	True	True	1.9104680000000005	Not found	False	[]		acute sinusitis
tramadol	True			Not found	False	[]		tracheobronchitis
tramadol	True	True	1.2796820000000002	Not found	False	[]		plantar fasciitis
tramadol	True	True	1.1182132	Not found	False	[]		deep vein thrombosis
tramadol	True	True	1.1886326	Not found	False	[]		migraine
tramadol	True	True	1.2745714	Not found	False	[]		musculoskeletal stiffness
tramadol	True			Not found	False	[]		nuchal rigidity
tramadol	True			Not found	False	[]		hypercalciuria
tramadol	True	True	1.0823381	Not found	False	[]		injury
tramadol	True			Not found	False	[]		myocardial ischaemia
tramadol	True	True	1.0403519	Not found	False	[]		muscular weakness
tramadol	True	True	1.0991211	Not found	False	[]		bone pain
tramadol	True	True	1.0368363	Not found	False	[]		eye pain
tramadol	True	True	2.594058	Not found	False	[]		hyperreflexia
tramadol	True			Not found	False	[]		dry skin
tramadol	True			Not found	False	[]		tendon disorder
tramadol	True	True	1.193667	Not found	False	[]		sinus congestion
tramadol	True			Not found	False	[]		joint swelling
tramadol	True			Not found	False	[]		urinary hesitation
tramadol	True			Not found	False	[]		lacrimation increased
tramadol	True			Not found	False	[]		viral diarrhoea
tramadol	True			Not found	False	[]		acute myocardial infarction
tramadol	True	True	1.3271799999999998	Not found	False	[]		temporomandibular joint syndrome
tramadol	True			Not found	False	[]		abnormal faeces
tramadol	True	True	1.2047262	Not found	False	[]		joint stiffness
tramadol	True	True	1.322302	Not found	False	[]		malnutrition
tramadol	True			Not found	False	[]		vaginal discharge
tramadol	True	True	1.0849296	Not found	False	[]		malaise
tramadol	True	True	1.096976	Not found	False	[]		discomfort
tramadol	True			Not found	False	[]		ill-defined disorder
tramadol	True	True	1.0151660999999998	Not found	False	[]		myalgia
tramadol	True	True	1.0406063	Not found	False	[]		muscle twitching
tramadol	True	True	1.103182	Not found	False	[]		joint noise
tramadol	True			Not found	False	[]		tachypnoea
tramadol	True			Not found	False	[]		chest discomfort
tramadol	True			Not found	False	[]		vascular insufficiency
tramadol	True	True	1.2324385	Not found	False	[]		cold sweat
tramadol	True			Not found	False	[]		increased appetite
tramadol	True			Not found	False	[]		abdominal discomfort
tramadol	True			Not found	False	[]		abdominal pain upper
tramadol	True	True	1.408479	Not found	False	[]		abdominal pain lower
tramadol	True	True	1.10897	Not found	False	[]		abdominal tenderness
tramadol	True	True	1.016615	Not found	False	[]		retching
tramadol	True			Not found	False	[]		menometrorrhagia
tramadol	True	True	1.6501194	Not found	False	[]		disorientation
tramadol	True	True	1.2298231	Not found	False	[]		disturbance in attention
tramadol	True			Not found	False	[]		dysphoria
tramadol	True	True	1.1968086	Not found	False	[]		abnormal behaviour
tramadol	True			Not found	False	[]		thinking abnormal
tramadol	True	True	2.034882	Not found	False	[]		derealisation
tramadol	True			Not found	False	[]		abnormal dreams
tramadol	True			Not found	False	[]		visual acuity reduced
tramadol	True	True	2.9173896000000004	Found	False	[]	respiratory depression	respiratory depression
tramadol	True	True	1.305856	Not found	False	[]		muscle contractions involuntary
tramadol	True	True	1.687673	Not found	False	[]		euphoric mood
tramadol	True	True	1.0220398	Not found	False	[]		suicidal ideation
tramadol	True			Not found	False	[]		dry throat
tramadol	True			Not found	False	[]		faeces discoloured
tramadol	True			Not found	False	[]		small intestinal obstruction
tramadol	True	True	1.484707	Not found	False	[]		peripheral ischaemia
tramadol	True	True	4.292909	Not found	False	[]		vascular pain
tramadol	True			Not found	False	[]		urine abnormality
tramadol	True			Not found	False	[]		parkinsonism
tramadol	True			Not found	False	[]		menopausal symptoms
tramadol	True			Not found	False	[]		productive cough
tramadol	True			Not found	False	[]		groin pain
tramadol	True			Not found	False	[]		vaginal cyst
tramadol	True	True	2.17864	Not found	False	[]		strangury
tramadol	True			Not found	False	[]		wound haemorrhage
tramadol	True	True	1.065848	Not found	False	[]		erectile dysfunction
tramadol	True			Not found	False	[]		oropharyngeal discomfort
tramadol	True			Not found	False	[]		oropharyngeal pain
tramadol	True	True	1.3569643	Not found	False	[]		back disorder
tramadol	True	True	1.0497833	Not found	False	[]		rectal haemorrhage
tramadol	True			Not found	False	[]		hepatobiliary disease
tramadol	True			Not found	False	[]		eustachian tube disorder
tramadol	True	True	1.036426	Not found	False	[]		change of bowel habit
tramadol	True	True	1.479747	Not found	False	[]		dry eye
tramadol	True			Not found	False	[]		cognitive disorder
tramadol	True			Not found	False	[]		extrasystoles
tramadol	True	True	1.4631029999999998	Not found	False	[]		joint effusion
tramadol	True			Not found	False	[]		vision blurred
tramadol	True			Not found	False	[]		benign breast neoplasm
tramadol	True	True	1.709445	Not found	False	[]		photosensitivity reaction
tramadol	True			Not found	False	[]		sticky skin
tramadol	True			Not found	False	[]		epigastric discomfort
tramadol	True			Not found	False	[]		muscle injury
tramadol	True			Not found	False	[]		hyperkinesia
tramadol	True	True	2.365404	Not found	False	[]		prostatomegaly
tramadol	True			Not found	False	[]		bradycardia
tramadol	True	True	1.490218	Not found	False	[]		ligament sprain
tramadol	True	True	1.43294	Not found	False	[]		ligament injury
tramadol	True	True	1.166968	Not found	False	[]		wrist fracture
tramadol	True	True	1.2399639999999998	Not found	False	[]		hand fracture
tramadol	True	True	1.337615	Not found	False	[]		nasal oedema
tramadol	True			Not found	False	[]		pruritus generalised
tramadol	True			Not found	False	[]		lymphadenopathy
tramadol	True			Not found	False	[]		tooth abscess
tramadol	True			Not found	False	[]		poor peripheral circulation
tramadol	True	True	1.5831342000000002	Not found	False	[]		coordination abnormal
tramadol	True	True	2.17864	Not found	False	[]		pruritus genital
tramadol	True	True	1.084778	Not found	False	[]		influenza like illness
tramadol	True	True	1.548487	Not found	False	[]		stress
tramadol	True	True	1.179953	Not found	False	[]		duodenal ulcer
tramadol	True	True	1.001395	Not found	False	[]		coronary artery insufficiency
tramadol	True	True	1.0555178	Not found	False	[]		visual impairment
tramadol	True	True	1.017479	Not found	False	[]		feeling jittery
tramadol	True			Not found	False	[]		sexual dysfunction
tramadol	True	True	1.030164	Not found	False	[]		renal pain
tramadol	True	True	1.1150873	Not found	False	[]		gait disturbance
tramadol	True			Not found	False	[]		abscess limb
tramadol	True	True	1.088155	Not found	False	[]		hot flush
tramadol	True			Not found	False	[]		ear infection
tramadol	True	True	4.9993555	Found	False	[]	serotonin syndrome	serotonin syndrome
tramadol	True			Not found	False	[]		throat irritation
tramadol	True			Not found	False	[]		dyssomnia
tramadol	True			Not found	False	[]		hyperuricaemia
tramadol	True	True	1.039525	Not found	False	[]		limb injury
tramadol	True			Not found	False	[]		tinea pedis
tramadol	True			Not found	False	[]		scleral haemorrhage
tramadol	True			Not found	False	[]		thrombocytosis
tramadol	True			Not found	False	[]		ear congestion
tramadol	True			Not found	False	[]		infestation
tramadol	True	True	1.06256	Not found	False	[]		arthropod bite
tramadol	True			Not found	False	[]		laryngeal pain
tramadol	True			Not found	False	[]		lip blister
tramadol	True			Not found	False	[]		hyperkeratosis
tramadol	True			Not found	False	[]		tooth infection
tramadol	True			Not found	False	[]		food aversion
tramadol	True			Not found	False	[]		respiratory tract infection viral
tramadol	True	True	1.0889627	Not found	False	[]		swelling
tramadol	True			Not found	False	[]		postoperative wound complication
tramadol	True	True	1.0590416	Not found	False	[]		hypersomnia
tramadol	True			Not found	False	[]		photodermatosis
tramadol	True			Not found	False	[]		ischaemic stroke
tramadol	True			Not found	False	[]		ear discomfort
tramadol	True	True	1.0626618	Not found	False	[]		rhinorrhoea
tramadol	True			Not found	False	[]		gastrointestinal infection
tramadol	True	True	5.753811	Not found	False	[]		genitourinary tract infection
tramadol	True			Not found	False	[]		skin abrasion
tramadol	True			Not found	False	[]		intellectual disability
tramadol	True	True	1.0023548	Not found	False	[]		haematochezia
tramadol	True	True	1.4553492	Not found	False	[]		psychotic disorder
tramadol	True	True	1.1910243	Found	False	[]	paranoia	paranoia
tramadol	True	True	1.405079	Not found	False	[]		thrombophlebitis superficial
tramadol	True			Not found	False	[]		renal impairment
tramadol	True			Not found	False	[]		renal failure
tramadol	True			Not found	False	[]		oral pain
tramadol	True			Not found	False	[]		exostosis
tramadol	True	True	1.172506	Not found	False	[]		rhinitis allergic
tramadol	True			Not found	False	[]		gastrointestinal tract irritation
tramadol	True	True	1.3317698	Found	False	['common']	drowsiness	somnolence
tramadol	True			Not found	False	[]		ejaculation disorder
tramadol	True			Not found	False	[]		feeling hot
tramadol	True			Not found	False	[]		vaginal haemorrhage
tramadol	True			Not found	False	[]		orthostatic intolerance
tramazoline	True							arrhythmia
tramazoline	True							mental disorder
tramazoline	True	True	2.21587					dizziness
tramazoline	True							dysgeusia
tramazoline	True							oedema
tramazoline	True							epistaxis
tramazoline	True	True	1.42047					rash
tramazoline	True							dermatitis
tramazoline	True							fatigue
tramazoline	True							asthenia
tramazoline	True							gastrointestinal disorder
tramazoline	True							hallucination
tramazoline	True							headache
tramazoline	True							cardiac disorder
tramazoline	True							hypersensitivity
tramazoline	True							immune system disorder
tramazoline	True							mediastinal disorder
tramazoline	True							nausea
tramazoline	True							nervous system disorder
tramazoline	True							palpitations
tramazoline	True							pruritus
tramazoline	True							sneezing
tramazoline	True	True	3.8103					tachycardia
tramazoline	True							agitation
tramazoline	True							skin disorder
tramazoline	True							nasal dryness
tramazoline	True							oedema mucosal
tramazoline	True							nasal oedema
tramazoline	True							skin oedema
tramazoline	True							nasal discomfort
tramazoline	True							insomnia
tramazoline	True							rhinorrhoea
tramazoline	True							somnolence
trandolapril	True			Not found	False	[]		abdominal distension
trandolapril	True			Not found	False	[]		gastrointestinal pain
trandolapril	True	True	1.137098	Not found	False	[]		abdominal pain
trandolapril	True	True	2.014192	Not found	False	[]		agranulocytosis
trandolapril	True			Not found	False	[]		alopecia
trandolapril	True	True	1.181876	Not found	False	[]		anaemia
trandolapril	True			Not found	False	[]		haemolytic anaemia
trandolapril	True	True	1.408586	Not found	False	[]		angina pectoris
trandolapril	True	True	1.1575030000000002	Not found	False	[]		decreased appetite
trandolapril	True			Not found	False	[]		anxiety
trandolapril	True	True	1.173211	Not found	False	[]		arrhythmia
trandolapril	True			Not found	False	[]		arthralgia
trandolapril	True			Not found	False	[]		musculoskeletal discomfort
trandolapril	True	True	8.58592	Not found	False	[]		arthritis
trandolapril	True	True	1.2605733	Not found	False	[]		asthenia
trandolapril	True			Not found	False	[]		atrial flutter
trandolapril	True	True	4.726842	Not found	False	[]		atrioventricular block
trandolapril	True			Not found	False	[]		back pain
trandolapril	True			Not found	False	[]		mental disorder
trandolapril	True	True	2.1788	Not found	False	[]		blepharitis
trandolapril	True			Not found	False	[]		platelet disorder
trandolapril	True	True	1.709674	Not found	False	[]		breast disorder
trandolapril	True	True	2.1788	Not found	False	[]		bronchitis
trandolapril	True	True	1.496045	Not found	False	[]		transient ischaemic attack
trandolapril	True	True	1.207995	Not found	False	[]		chest pain
trandolapril	True	True	1.170342	Not found	False	[]		infection
trandolapril	True			Not found	False	[]		connective tissue disorder
trandolapril	True			Not found	False	[]		constipation
trandolapril	True	True	1.42083	Found	False	[]	dry cough	cough
trandolapril	True			Not found	False	[]		disturbance in sexual arousal
trandolapril	True			Not found	False	[]		libido decreased
trandolapril	True			Not found	False	[]		depression
trandolapril	True			Found	False	[]	diarrhea	diarrhoea
trandolapril	True	True	1.1960501	Found	False	[]	dizziness	dizziness
trandolapril	True			Not found	False	[]		somnolence
trandolapril	True			Not found	False	[]		dysgeusia
trandolapril	True			Not found	False	[]		dyspepsia
trandolapril	True	True	1.0039352	Not found	False	[]		dyspnoea
trandolapril	True	True	1.193994	Not found	False	[]		eczema
trandolapril	True	True	1.225652	Not found	False	[]		oedema
trandolapril	True			Not found	False	[]		eosinophilia
trandolapril	True			Not found	False	[]		toxic epidermal necrolysis
trandolapril	True	True	1.093365	Not found	False	[]		epistaxis
trandolapril	True			Not found	False	[]		erythema multiforme
trandolapril	True	True	2.1788	Not found	False	[]		rash
trandolapril	True			Not found	False	[]		dermatitis
trandolapril	True			Not found	False	[]		eye disorder
trandolapril	True			Found	False	[]	fatigue	fatigue
trandolapril	True			Not found	False	[]		flatulence
trandolapril	True			Not found	False	[]		flushing
trandolapril	True			Not found	False	[]		gastritis
trandolapril	True			Not found	False	[]		gastrointestinal disorder
trandolapril	True			Not found	False	[]		gout
trandolapril	True			Not found	False	[]		hallucination
trandolapril	True			Found	False	[]	headache	headache
trandolapril	True	True	1.223907	Not found	False	[]		cardiac arrest
trandolapril	True			Not found	False	[]		haematemesis
trandolapril	True	True	1.970196	Not found	False	[]		hepatitis
trandolapril	True	True	1.168103	Not found	False	[]		hypercholesterolaemia
trandolapril	True			Not found	False	[]		hyperglycaemia
trandolapril	True	True	1.07057	Not found	False	[]		hyperhidrosis
trandolapril	True	True	2.909526	Not found	False	[]		hyperkalaemia
trandolapril	True	True	1.032009	Not found	False	[]		hyperlipidaemia
trandolapril	True			Not found	False	[]		hypersensitivity
trandolapril	True			Not found	False	[]		hypocalcaemia
trandolapril	True	True	1.129144	Not found	False	[]		hyponatraemia
trandolapril	True	True	1.9300149	Found	False	[]	hypotension	hypotension
trandolapril	True			Not found	False	[]		ichthyosis acquired
trandolapril	True			Not found	False	[]		ichthyosis
trandolapril	True			Not found	False	[]		immune system disorder
trandolapril	True	True	1.5921250000000002	Not found	False	[]		infarction
trandolapril	True			Not found	False	[]		intermittent claudication
trandolapril	True			Not found	False	[]		jaundice cholestatic
trandolapril	True	True	1.530372	Not found	False	[]		acute kidney injury
trandolapril	True	True	5.483975	Not found	False	[]		laryngeal oedema
trandolapril	True	True	1.184014	Not found	False	[]		leukocytosis
trandolapril	True			Not found	False	[]		leukopenia
trandolapril	True			Not found	False	[]		mediastinal disorder
trandolapril	True	True	1.246153	Not found	False	[]		muscle spasms
trandolapril	True			Not found	False	[]		myoclonus
trandolapril	True			Found	False	[]	nausea	nausea
trandolapril	True			Not found	False	[]		nervous system disorder
trandolapril	True			Not found	False	[]		neutropenia
trandolapril	True	True	1.148461	Not found	False	[]		osteoarthritis
trandolapril	True			Not found	False	[]		pain in extremity
trandolapril	True			Not found	False	[]		palpitations
trandolapril	True	True	1.6098149999999998	Not found	False	[]		pancreatitis
trandolapril	True	True	1.1582670000000002	Not found	False	[]		pancytopenia
trandolapril	True	True	1.01485	Not found	False	[]		paraesthesia
trandolapril	True			Not found	False	[]		pemphigus
trandolapril	True	True	2.9489300000000003	Not found	False	[]		pharyngitis
trandolapril	True	True	1.945817	Not found	False	[]		polyuria
trandolapril	True			Not found	False	[]		pruritus
trandolapril	True			Not found	False	[]		psoriasis
trandolapril	True			Not found	False	[]		pulmonary eosinophilia
trandolapril	True			Not found	False	[]		rhinitis
trandolapril	True	True	4.055166	Not found	False	[]		cardiogenic shock
trandolapril	True			Not found	False	[]		skin disorder
trandolapril	True			Not found	False	[]		stevens-johnson syndrome
trandolapril	True			Not found	False	[]		cerebrovascular accident
trandolapril	True	True	1.347822	Not found	False	[]		loss of consciousness
trandolapril	True			Not found	False	[]		shock
trandolapril	True	True	1.709674	Not found	False	[]		syncope
trandolapril	True			Not found	False	[]		tachycardia
trandolapril	True			Not found	False	[]		thrombocytopenia
trandolapril	True			Not found	False	[]		tinnitus
trandolapril	True	True	1.346912	Not found	False	[]		upper respiratory tract infection
trandolapril	True			Not found	False	[]		pollakiuria
trandolapril	True			Not found	False	[]		urinary tract infection
trandolapril	True			Not found	False	[]		urethral disorder
trandolapril	True			Not found	False	[]		urinary tract disorder
trandolapril	True	True	3.77541	Not found	False	[]		urticaria
trandolapril	True	True	2.076226	Not found	False	[]		varicose vein
trandolapril	True			Not found	False	[]		angiopathy
trandolapril	True	True	1.7707	Not found	False	[]		vasculitis
trandolapril	True			Not found	False	[]		ventricular tachycardia
trandolapril	True	True	1.278992	Not found	False	[]		vertigo
trandolapril	True	True	1.0872001	Found	False	[]	vomiting	vomiting
trandolapril	True			Not found	False	[]		dry mouth
trandolapril	True	True	1.93841	Not found	False	[]		peripheral vascular disorder
trandolapril	True	True	1.881589	Not found	False	[]		atrioventricular block first degree
trandolapril	True			Not found	False	[]		agitation
trandolapril	True			Not found	False	[]		apathy
trandolapril	True			Not found	False	[]		flat affect
trandolapril	True	True	1.252007	Not found	False	[]		oedema peripheral
trandolapril	True			Not found	False	[]		migraine
trandolapril	True			Not found	False	[]		conjunctival oedema
trandolapril	True			Not found	False	[]		enzyme abnormality
trandolapril	True	True	1.7086480000000002	Not found	False	[]		myocardial ischaemia
trandolapril	True			Not found	False	[]		bone pain
trandolapril	True			Not found	False	[]		dry skin
trandolapril	True			Not found	False	[]		malnutrition
trandolapril	True			Not found	False	[]		malaise
trandolapril	True	True	1.452629	Not found	False	[]		discomfort
trandolapril	True			Not found	False	[]		feeling abnormal
trandolapril	True			Not found	False	[]		ill-defined disorder
trandolapril	True			Not found	False	[]		myalgia
trandolapril	True	True	1.07119	Not found	False	[]		productive cough
trandolapril	True	True	1.6011030000000002	Not found	False	[]		erectile dysfunction
trandolapril	True	True	2.432811	Not found	False	[]		azotaemia
trandolapril	True			Not found	False	[]		congenital arterial malformation
trandolapril	True			Not found	False	[]		hepatobiliary disease
trandolapril	True			Not found	False	[]		migraine without aura
trandolapril	True			Not found	False	[]		photosensitivity reaction
trandolapril	True	True	2.1788	Not found	False	[]		arrhythmia supraventricular
trandolapril	True	True	3.224432	Not found	False	[]		bradycardia
trandolapril	True	True	1.82555	Not found	False	[]		visual impairment
trandolapril	True			Not found	False	[]		hot flush
trandolapril	True			Not found	False	[]		menopausal symptoms
trandolapril	True			Not found	False	[]		presyncope
trandolapril	True	True	2.290533	Not found	False	[]		hyperuricaemia
trandolapril	True			Not found	False	[]		infestation
trandolapril	True			Not found	False	[]		sleep disorder
trandolapril	True			Not found	False	[]		laryngeal pain
trandolapril	True			Not found	False	[]		upper respiratory tract inflammation
trandolapril	True			Not found	False	[]		insomnia
trandolapril	True			Not found	False	[]		upper respiratory tract congestion
trandolapril	True			Not found	False	[]		ileus
trandolapril	True			Not found	False	[]		cerebral haemorrhage
tranexamic	True			Not found	False	[]		gastrointestinal pain
tranexamic	True			Not found	False	[]		abdominal pain
tranexamic	True			Not found	False	[]		anaphylactic shock
tranexamic	True			Not found	False	[]		anaemia
tranexamic	True			Not found	False	[]		aneurysm
tranexamic	True			Not found	False	[]		angina pectoris
tranexamic	True			Not found	False	[]		arrhythmia
tranexamic	True			Not found	False	[]		arthralgia
tranexamic	True			Not found	False	[]		musculoskeletal discomfort
tranexamic	True			Not found	False	[]		atrial fibrillation
tranexamic	True			Not found	False	[]		back pain
tranexamic	True			Not found	False	[]		cardiovascular disorder
tranexamic	True			Not found	False	[]		nervous system disorder
tranexamic	True			Not found	False	[]		chest pain
tranexamic	True			Not found	False	[]		dermatitis atopic
tranexamic	True			Not found	False	[]		diarrhoea
tranexamic	True			Not found	False	[]		polyuria
tranexamic	True			Not found	False	[]		dizziness
tranexamic	True			Not found	False	[]		dyspnoea
tranexamic	True			Not found	False	[]		embolism
tranexamic	True			Not found	False	[]		eye disorder
tranexamic	True			Not found	False	[]		fatigue
tranexamic	True			Not found	False	[]		asthenia
tranexamic	True			Not found	False	[]		flushing
tranexamic	True			Not found	False	[]		gastrointestinal disorder
tranexamic	True			Not found	False	[]		seasonal allergy
tranexamic	True			Not found	False	[]		headache
tranexamic	True			Not found	False	[]		atrioventricular block
tranexamic	True			Not found	False	[]		cardiac disorder
tranexamic	True			Found	False	[]	allergic reaction	hypersensitivity
tranexamic	True			Not found	False	[]		hypotension
tranexamic	True			Not found	False	[]		immune system disorder
tranexamic	True			Not found	False	[]		renal cortical necrosis
tranexamic	True			Not found	False	[]		mediastinal disorder
tranexamic	True			Not found	False	[]		muscle spasms
tranexamic	True			Not found	False	[]		musculoskeletal pain
tranexamic	True			Not found	False	[]		myocardial infarction
tranexamic	True			Not found	False	[]		acute coronary syndrome
tranexamic	True			Not found	False	[]		nausea
tranexamic	True			Not found	False	[]		tension headache
tranexamic	True			Not found	False	[]		pulmonary oedema
tranexamic	True			Not found	False	[]		pulmonary embolism
tranexamic	True			Not found	False	[]		seizure
tranexamic	True			Not found	False	[]		cardiogenic shock
tranexamic	True			Not found	False	[]		sinus headache
tranexamic	True			Not found	False	[]		sinusitis
tranexamic	True			Not found	False	[]		cerebrovascular accident
tranexamic	True			Not found	False	[]		swelling
tranexamic	True			Not found	False	[]		loss of consciousness
tranexamic	True			Not found	False	[]		angiopathy
tranexamic	True			Not found	False	[]		venous thrombosis
tranexamic	True			Not found	False	[]		ventricular tachycardia
tranexamic	True			Not found	False	[]		vomiting
tranexamic	True			Not found	False	[]		cerebral thrombosis
tranexamic	True			Not found	False	[]		ventricular arrhythmia
tranexamic	True			Not found	False	[]		acute sinusitis
tranexamic	True			Not found	False	[]		deep vein thrombosis
tranexamic	True			Not found	False	[]		migraine
tranexamic	True			Not found	False	[]		myocardial ischaemia
tranexamic	True			Not found	False	[]		sinus congestion
tranexamic	True			Not found	False	[]		joint stiffness
tranexamic	True			Not found	False	[]		malaise
tranexamic	True			Not found	False	[]		discomfort
tranexamic	True			Not found	False	[]		feeling abnormal
tranexamic	True			Not found	False	[]		ill-defined disorder
tranexamic	True			Not found	False	[]		myalgia
tranexamic	True			Not found	False	[]		dyspepsia
tranexamic	True			Not found	False	[]		abdominal tenderness
tranexamic	True			Not found	False	[]		venous occlusion
tranexamic	True			Not found	False	[]		intestinal infarction
tranexamic	True			Not found	False	[]		colour blindness
tranexamic	True			Not found	False	[]		aortic dissection
tranexamic	True			Not found	False	[]		anaphylactoid reaction
tranexamic	True			Not found	False	[]		hemiparesis
tranexamic	True			Not found	False	[]		chromatopsia
tranexamic	True			Not found	False	[]		visual impairment
tranexamic	True			Not found	False	[]		poisoning
tranexamic	True			Not found	False	[]		multiple allergies
tranexamic	True			Not found	False	[]		allergic sinusitis
tranexamic	True			Not found	False	[]		abdominal discomfort
tranexamic	True			Not found	False	[]		respiratory failure
tranylcypromine	True			Not found	False	[]		gastrointestinal pain
tranylcypromine	True			Not found	False	[]		abdominal pain
tranylcypromine	True			Not found	False	[]		agranulocytosis
tranylcypromine	True	True	1.118829	Not found	False	[]		alopecia
tranylcypromine	True			Not found	False	[]		anaemia
tranylcypromine	True	True	1.140292	Found	False	[]	decreased appetite	decreased appetite
tranylcypromine	True	True	2.152983	Not found	False	[]		anxiety
tranylcypromine	True			Not found	False	[]		asthenia
tranylcypromine	True			Not found	False	[]		ataxia
tranylcypromine	True	True	2.004338	Found	False	[]	confusion	confusional state
tranylcypromine	True	True	1.303234	Not found	False	[]		feeling abnormal
tranylcypromine	True			Not found	False	[]		constipation
tranylcypromine	True			Not found	False	[]		acne cystic
tranylcypromine	True			Found	False	[]	diarrhea	diarrhoea
tranylcypromine	True	True	1.370179	Found	False	['common']	dizziness	dizziness
tranylcypromine	True			Not found	False	[]		somnolence
tranylcypromine	True			Found	False	[]	edema	oedema
tranylcypromine	True			Found	False	[]	rash	rash
tranylcypromine	True	True	9.369333	Not found	False	[]		dermatitis
tranylcypromine	True	True	1.960148	Not found	False	[]		headache
tranylcypromine	True			Found	False	[]	blood dyscrasia	blood disorder
tranylcypromine	True			Not found	False	[]		hepatitis
tranylcypromine	True			Not found	False	[]		inappropriate antidiuretic hormone secretion
tranylcypromine	True			Not found	False	[]		leukopenia
tranylcypromine	True	True	2.105949	Not found	False	[]		myoclonus
tranylcypromine	True			Not found	False	[]		nausea
tranylcypromine	True			Not found	False	[]		sensory loss
tranylcypromine	True			Not found	False	[]		hypoaesthesia
tranylcypromine	True	True	1.223121	Found	False	[]	palpitations	palpitations
tranylcypromine	True			Found	False	[]	paresthesia	paraesthesia
tranylcypromine	True			Not found	False	[]		morphoea
tranylcypromine	True	True	12.571018	Found	False	[]	leg cramps	muscle spasms
tranylcypromine	True	True	3.390025	Found	False	[]	tachycardia	tachycardia
tranylcypromine	True			Not found	False	[]		thrombocytopenia
tranylcypromine	True			Not found	False	[]		tinnitus
tranylcypromine	True	True	1.093793	Found	False	[]	tremor	tremor
tranylcypromine	True			Not found	False	[]		pollakiuria
tranylcypromine	True			Not found	False	[]		urinary incontinence
tranylcypromine	True	True	1.49201	Not found	False	[]		urticaria
tranylcypromine	True	True	2.089547	Found	False	[]	dry mouth	dry mouth
tranylcypromine	True	True	1.856255	Found	False	[]	urinary retention	urinary retention
tranylcypromine	True	True	1.376919	Not found	False	[]		chills
tranylcypromine	True			Not found	False	[]		akinesia
tranylcypromine	True	True	1.387145	Not found	False	[]		disorientation
tranylcypromine	True			Not found	False	[]		erectile dysfunction
tranylcypromine	True			Not found	False	[]		vision blurred
tranylcypromine	True	True	1.977042	Not found	False	[]		amnesia
tranylcypromine	True	True	1.420419	Found	False	[]	insomnia	insomnia
tranylcypromine	True			Not found	False	[]		flushing
tranylcypromine	True			Not found	False	[]		haemorrhage
tranylcypromine	True	True	12.355393	Not found	False	[]		hypertensive crisis
tranylcypromine	True	True	2.387568	Not found	False	[]		hypotension
tranylcypromine	True			Not found	False	[]		mydriasis
tranylcypromine	True			Not found	False	[]		pain
tranylcypromine	True			Not found	False	[]		pallor
tranylcypromine	True	True	18.77618	Not found	False	[]		subarachnoid haemorrhage
tranylcypromine	True	True	3.015833	Not found	False	[]		hyperhidrosis
tranylcypromine	True			Not found	False	[]		loss of consciousness
tranylcypromine	True			Not found	False	[]		shock
tranylcypromine	True			Not found	False	[]		syncope
tranylcypromine	True			Not found	False	[]		vomiting
tranylcypromine	True			Not found	False	[]		musculoskeletal stiffness
tranylcypromine	True			Not found	False	[]		nuchal rigidity
tranylcypromine	True			Not found	False	[]		haemorrhage intracranial
tranylcypromine	True	True	2.41736	Found	False	[]	hypertension	hypertension
tranylcypromine	True			Not found	False	[]		tenderness
tranylcypromine	True			Found	False	[]	bradycardia	bradycardia
trazodone	True			Not found	False	[]		gastrointestinal pain
trazodone	True	True	1.1236957	Not found	False	[]		abdominal pain
trazodone	True	True	1.0937876999999998	Not found	False	[]		alopecia
trazodone	True	True	1.1544544	Not found	False	[]		amnesia
trazodone	True			Not found	False	[]		anaemia
trazodone	True			Not found	False	[]		haemolytic anaemia
trazodone	True	True	1.2293157	Not found	False	[]		anger
trazodone	True	True	1.0576588	Not found	False	[]		decreased appetite
trazodone	True	True	1.0456352	Not found	False	[]		aphasia
trazodone	True	True	1.015842	Not found	False	[]		apnoea
trazodone	True			Found	False	[]	cardiac arrhythmia	arrhythmia
trazodone	True	True	1.1660347	Not found	False	[]		arthralgia
trazodone	True	True	1.180346	Not found	False	[]		musculoskeletal discomfort
trazodone	True	True	1.1182208	Not found	False	[]		asthenia
trazodone	True	True	1.252147	Not found	False	[]		ataxia
trazodone	True			Not found	False	[]		atrial fibrillation
trazodone	True	True	8.5858	Not found	False	[]		back pain
trazodone	True	True	1.2537663	Not found	False	[]		chest pain
trazodone	True			Not found	False	[]		cholestasis
trazodone	True	True	1.0451151	Not found	False	[]		confusional state
trazodone	True			Not found	False	[]		feeling abnormal
trazodone	True	True	1.2934923	Found	False	[]	constipation	constipation
trazodone	True			Not found	False	[]		disturbance in sexual arousal
trazodone	True			Not found	False	[]		libido decreased
trazodone	True	True	1.1839295	Not found	False	[]		delusion
trazodone	True	True	3.77527	Not found	False	[]		diarrhoea
trazodone	True	True	1.1667109999999998	Not found	False	[]		diplopia
trazodone	True			Not found	False	[]		polyuria
trazodone	True	True	1.0530145	Not found	False	[]		dizziness
trazodone	True			Not found	False	[]		somnolence
trazodone	True			Not found	False	[]		dysgeusia
trazodone	True			Not found	False	[]		dyspnoea
trazodone	True	True	1.691218	Not found	False	[]		oedema
trazodone	True	True	2.103974	Not found	False	[]		oesophageal achalasia
trazodone	True	True	1.2570731	Not found	False	[]		gastrooesophageal reflux disease
trazodone	True	True	1.0140385	Not found	False	[]		rash
trazodone	True	True	1.0992419999999998	Not found	False	[]		dermatitis
trazodone	True			Not found	False	[]		flatulence
trazodone	True			Not found	False	[]		flushing
trazodone	True			Not found	False	[]		angle closure glaucoma
trazodone	True			Not found	False	[]		hallucination
trazodone	True	True	1.1466961	Found	False	['common']	headache	headache
trazodone	True	True	1.3118736	Not found	False	[]		cardiac arrest
trazodone	True			Not found	False	[]		atrioventricular block
trazodone	True			Not found	False	[]		cardiac failure congestive
trazodone	True	True	1.206288	Not found	False	[]		haematuria
trazodone	True	True	2.128995	Not found	False	[]		hirsutism
trazodone	True	True	1.358168	Not found	False	[]		hostility
trazodone	True			Not found	False	[]		hyperbilirubinaemia
trazodone	True			Not found	False	[]		hyperhidrosis
trazodone	True			Found	False	[]	hypersensitivity	hypersensitivity
trazodone	True	True	1.1142984	Not found	False	[]		hypertension
trazodone	True	True	1.0964657	Not found	False	[]		hypoaesthesia
trazodone	True			Not found	False	[]		hyponatraemia
trazodone	True			Not found	False	[]		hypotension
trazodone	True			Found	False	[]	orthostatic hypotension	orthostatic hypotension
trazodone	True			Not found	False	[]		inappropriate antidiuretic hormone secretion
trazodone	True	True	1.250535	Not found	False	[]		incontinence
trazodone	True			Found	False	[]	increased libido	libido increased
trazodone	True			Not found	False	[]		eye pruritus
trazodone	True			Not found	False	[]		jaundice
trazodone	True	True	1.053489	Not found	False	[]		jaundice cholestatic
trazodone	True	True	1.1384037	Not found	False	[]		lethargy
trazodone	True			Not found	False	[]		leukocytosis
trazodone	True	True	2.7938470000000004	Not found	False	[]		methaemoglobinaemia
trazodone	True	True	1.228949	Not found	False	[]		miosis
trazodone	True			Found	False	[]	myocardial infarction	myocardial infarction
trazodone	True	True	1.027003	Not found	False	[]		acute coronary syndrome
trazodone	True	True	1.27861	Not found	False	[]		nasal congestion
trazodone	True	True	1.0921724	Not found	False	[]		nausea
trazodone	True	True	1.2630765	Not found	False	[]		nervousness
trazodone	True			Not found	False	[]		tension
trazodone	True	True	1.3658758000000002	Not found	False	[]		night sweats
trazodone	True	True	1.1700521	Not found	False	[]		nightmare
trazodone	True			Not found	False	[]		sensory loss
trazodone	True			Not found	False	[]		orgasm abnormal
trazodone	True	True	2.276227	Not found	False	[]		pain
trazodone	True			Not found	False	[]		palpitations
trazodone	True			Not found	False	[]		paraesthesia
trazodone	True	True	9.950782	Found	False	['rare']	priapism	priapism
trazodone	True			Not found	False	[]		pruritus
trazodone	True			Not found	False	[]		psoriasis
trazodone	True	True	1.1120017	Not found	False	[]		psychotic disorder
trazodone	True			Not found	False	[]		salivary hypersecretion
trazodone	True	True	1.1084907000000002	Not found	False	[]		speech disorder
trazodone	True	True	1.24537	Not found	False	[]		gastric disorder
trazodone	True			Not found	False	[]		cerebrovascular accident
trazodone	True	True	1.4689995999999998	Found	False	[]	suicide	completed suicide
trazodone	True	True	1.2879961	Not found	False	[]		suicide attempt
trazodone	True	True	1.0990256	Not found	False	[]		loss of consciousness
trazodone	True			Not found	False	[]		shock
trazodone	True	True	1.0517584	Found	False	['common']	faint	syncope
trazodone	True			Not found	False	[]		tachycardia
trazodone	True			Not found	False	[]		tinnitus
trazodone	True	True	1.697868	Not found	False	[]		torsade de pointes
trazodone	True	True	1.1827793	Not found	False	[]		tremor
trazodone	True	True	1.0632339	Not found	False	[]		pollakiuria
trazodone	True	True	1.2935032	Not found	False	[]		urinary incontinence
trazodone	True			Not found	False	[]		urticaria
trazodone	True			Not found	False	[]		vasculitis
trazodone	True			Found	False	[]	ventricular tachycardia	ventricular tachycardia
trazodone	True			Not found	False	[]		vertigo
trazodone	True	True	1.0653971	Found	False	['common']	vomiting	vomiting
trazodone	True	True	1.224822	Not found	False	[]		poor quality sleep
trazodone	True	True	1.0644877	Found	False	['common']	dry mouth	dry mouth
trazodone	True	True	9.183528	Not found	False	[]		urinary retention
trazodone	True			Not found	False	[]		chills
trazodone	True	True	1.2171379999999998	Not found	False	[]		micturition urgency
trazodone	True	True	1.19491	Not found	False	[]		sinus bradycardia
trazodone	True			Not found	False	[]		stupor
trazodone	True	True	1.2181873	Not found	False	[]		depressed level of consciousness
trazodone	True	True	1.11215	Not found	False	[]		photophobia
trazodone	True			Not found	False	[]		hypokinesia
trazodone	True	True	1.4123818	Not found	False	[]		migraine
trazodone	True			Found	False	[]	ventricular couplet	ventricular extrasystoles
trazodone	True	True	1.011141	Not found	False	[]		eye pain
trazodone	True	True	1.1584071	Not found	False	[]		paranoia
trazodone	True	True	1.04058	Not found	False	[]		sinus congestion
trazodone	True			Not found	False	[]		menstruation irregular
trazodone	True			Not found	False	[]		photosensitivity reaction
trazodone	True			Not found	False	[]		musculoskeletal stiffness
trazodone	True			Not found	False	[]		malaise
trazodone	True	True	1.124503	Not found	False	[]		discomfort
trazodone	True	True	1.153917	Not found	False	[]		ill-defined disorder
trazodone	True	True	1.0436438	Not found	False	[]		myalgia
trazodone	True	True	1.1051811	Not found	False	[]		muscle twitching
trazodone	True	True	1.053179	Not found	False	[]		increased appetite
trazodone	True			Not found	False	[]		bladder pain
trazodone	True			Not found	False	[]		disorientation
trazodone	True	True	1.1823304	Not found	False	[]		memory impairment
trazodone	True			Not found	False	[]		extrapyramidal disorder
trazodone	True	True	1.079238	Not found	False	[]		abnormal dreams
trazodone	True	True	1.0786525	Not found	False	[]		dysarthria
trazodone	True	True	1.1764183	Found	False	[]	sedation	sedation
trazodone	True	True	1.200808	Not found	False	[]		ocular hyperaemia
trazodone	True			Not found	False	[]		nail discolouration
trazodone	True			Not found	False	[]		hypomania
trazodone	True	True	1.4749722	Not found	False	[]		erectile dysfunction
trazodone	True			Not found	False	[]		death
trazodone	True	True	1.211316	Not found	False	[]		dry eye
trazodone	True	True	1.208267	Not found	False	[]		vision blurred
trazodone	True			Not found	False	[]		akathisia
trazodone	True	True	1.058872	Not found	False	[]		cold sweat
trazodone	True			Not found	False	[]		sticky skin
trazodone	True			Not found	False	[]		retrograde ejaculation
trazodone	True	True	1.203741	Not found	False	[]		dyskinesia
trazodone	True			Not found	False	[]		bradycardia
trazodone	True			Not found	False	[]		generalised tonic-clonic seizure
trazodone	True	True	1.1605219999999998	Not found	False	[]		coordination abnormal
trazodone	True	True	1.0702604	Not found	False	[]		visual impairment
trazodone	True	True	1.016973	Not found	False	[]		gait disturbance
trazodone	True	True	1.1449857	Not found	False	[]		balance disorder
trazodone	True	True	2.0523153	Not found	False	[]		tardive dyskinesia
trazodone	True	True	1.5138329	Not found	False	[]		serotonin syndrome
trazodone	True			Not found	False	[]		haemorrhagic disorder
trazodone	True	True	1.3502843999999998	Found	False	[]	insomnia	insomnia
trazodone	True	True	1.0698470000000002	Not found	False	[]		abdominal discomfort
trazodone	True	True	1.166212	Not found	False	[]		hypoacusis
trazodone	True	True	1.041209	Not found	False	[]		deafness
trazodone	True	True	1.339784	Not found	False	[]		breast enlargement
trazodone	True			Not found	False	[]		hypersensitivity vasculitis
retinoic	True							abdominal distension
retinoic	True							gastrointestinal pain
retinoic	True							abdominal pain
retinoic	True							acidosis
retinoic	True							agnosia
retinoic	True							alopecia
retinoic	True							decreased appetite
retinoic	True							anxiety
retinoic	True							aphasia
retinoic	True							arrhythmia
retinoic	True							arthralgia
retinoic	True							musculoskeletal discomfort
retinoic	True							ascites
retinoic	True							asthenia
retinoic	True							back pain
retinoic	True							blister
retinoic	True							dermatitis bullous
retinoic	True							coagulopathy
retinoic	True							neoplasm malignant
retinoic	True							candida infection
retinoic	True							cellulitis
retinoic	True							nervous system disorder
retinoic	True							cerebellar syndrome
retinoic	True							cheilitis
retinoic	True							chest pain
retinoic	True							coma
retinoic	True							infection
retinoic	True							confusional state
retinoic	True							feeling abnormal
retinoic	True							conjunctivitis
retinoic	True							constipation
retinoic	True							cough
retinoic	True							cyanosis
retinoic	True							cystitis noninfective
retinoic	True							cystitis
retinoic	True							bladder pain
retinoic	True							dysphagia
retinoic	True							dehydration
retinoic	True							dermatitis
retinoic	True							diarrhoea
retinoic	True							disseminated intravascular coagulation
retinoic	True							dizziness
retinoic	True							duodenal ulcer
retinoic	True							osteoarthritis
retinoic	True							dysarthria
retinoic	True							dyspepsia
retinoic	True							dyspnoea
retinoic	True							dysuria
retinoic	True							ear disorder
retinoic	True							ear pain
retinoic	True							oedema
retinoic	True							embolism
retinoic	True							epistaxis
retinoic	True							erythema nodosum
retinoic	True							rash
retinoic	True							facial paralysis
retinoic	True							fasciitis
retinoic	True							fatigue
retinoic	True							flank pain
retinoic	True							flatulence
retinoic	True							flushing
retinoic	True							folliculitis
retinoic	True							gastritis
retinoic	True							gastrointestinal disorder
retinoic	True							gastrointestinal haemorrhage
retinoic	True							gout
retinoic	True							hallucination
retinoic	True							headache
retinoic	True							cardiac arrest
retinoic	True							cardiomegaly
retinoic	True							cardiac failure
retinoic	True							cardiac failure congestive
retinoic	True							hemiplegia
retinoic	True							haemorrhage
retinoic	True							hepatitis
retinoic	True							hepatosplenomegaly
retinoic	True							hypercalcaemia
retinoic	True							hypercholesterolaemia
retinoic	True							hyperaesthesia
retinoic	True							hyperlipidaemia
retinoic	True							hypersensitivity
retinoic	True							hypertension
retinoic	True							pulmonary hypertension
retinoic	True							hypertriglyceridaemia
retinoic	True							hypervitaminosis a
retinoic	True							hypotension
retinoic	True							hypothermia
retinoic	True							ischaemia
retinoic	True							acute kidney injury
retinoic	True							laryngeal oedema
retinoic	True							lethargy
retinoic	True							leukocytosis
retinoic	True							hepatocellular injury
retinoic	True							liver disorder
retinoic	True							foetor hepaticus
retinoic	True							lung disorder
retinoic	True							miliaria
retinoic	True							multiple organ dysfunction syndrome
retinoic	True							musculoskeletal pain
retinoic	True							myocardial infarction
retinoic	True							acute coronary syndrome
retinoic	True							myocarditis
retinoic	True							myositis
retinoic	True							nail disorder
retinoic	True							nasal congestion
retinoic	True							nausea
retinoic	True							sensory loss
retinoic	True							hypoaesthesia
retinoic	True							ochronosis
retinoic	True							ophthalmoplegia
retinoic	True							iiird nerve paralysis
retinoic	True							osteitis
retinoic	True							pain
retinoic	True							pallor
retinoic	True							pancreatitis
retinoic	True							optic neuritis
retinoic	True							papilloedema
retinoic	True							paraesthesia
retinoic	True							pericardial effusion
retinoic	True							pericarditis
retinoic	True							neuropathy peripheral
retinoic	True							pharyngitis
retinoic	True							phlebitis
retinoic	True							pleural effusion
retinoic	True							pneumonia
retinoic	True							pregnancy
retinoic	True							pruritus
retinoic	True							idiopathic intracranial hypertension
retinoic	True							pulmonary oedema
retinoic	True							rales
retinoic	True							renal failure
retinoic	True							renal infarct
retinoic	True							respiratory failure
retinoic	True							retinal haemorrhage
retinoic	True							rosacea
retinoic	True							visual field defect
retinoic	True							cardiomyopathy
retinoic	True							seizure
retinoic	True							sepsis
retinoic	True							chills
retinoic	True							shock
retinoic	True							sinusitis
retinoic	True							spinal cord disorder
retinoic	True							stomatitis
retinoic	True							cerebrovascular accident
retinoic	True							sunburn
retinoic	True							photosensitivity reaction
retinoic	True							hyperhidrosis
retinoic	True							swelling
retinoic	True							tachycardia
retinoic	True							thrombosis
retinoic	True							tremor
retinoic	True							loss of consciousness
retinoic	True							erythema
retinoic	True							pollakiuria
retinoic	True							urinary tract infection
retinoic	True							urethral disorder
retinoic	True							urinary tract disorder
retinoic	True							urticaria
retinoic	True							vasculitis
retinoic	True							vomiting
retinoic	True							wheezing
retinoic	True							xeroderma
retinoic	True							xerophthalmia
retinoic	True							dry mouth
retinoic	True							acute febrile neutrophilic dermatosis
retinoic	True							encephalopathy
retinoic	True							agitation
retinoic	True							photophobia
retinoic	True							oedema peripheral
retinoic	True							genital ulceration
retinoic	True							skin atrophy
retinoic	True							depressed level of consciousness
retinoic	True							injection site reaction
retinoic	True							intracranial pressure increased
retinoic	True							bone pain
retinoic	True							hyporeflexia
retinoic	True							skin irritation
retinoic	True							skin striae
retinoic	True							malnutrition
retinoic	True							dermatitis contact
retinoic	True							leukoderma
retinoic	True							dermatitis acneiform
retinoic	True							skin disorder
retinoic	True							malaise
retinoic	True							discomfort
retinoic	True							ill-defined disorder
retinoic	True							emotional distress
retinoic	True							myalgia
retinoic	True							tachypnoea
retinoic	True							nasal dryness
retinoic	True							asterixis
retinoic	True							teratogenicity
retinoic	True							application site oedema
retinoic	True							neurological symptom
retinoic	True							ototoxicity
retinoic	True							tinnitus
retinoic	True							abdominal discomfort
retinoic	True							mouth ulceration
retinoic	True							chest discomfort
retinoic	True							lung infiltration
retinoic	True							groin pain
retinoic	True							skin burning sensation
retinoic	True							pain of skin
retinoic	True							hypoacusis
retinoic	True							scrotal ulcer
retinoic	True							lividity
retinoic	True							cushingoid
retinoic	True							mucosal inflammation
retinoic	True							vision blurred
retinoic	True							prostatomegaly
retinoic	True							respiratory distress
retinoic	True							lymphadenopathy
retinoic	True							dementia
retinoic	True							application site rash
retinoic	True							memory impairment
retinoic	True							face oedema
retinoic	True							fluid overload
retinoic	True							visual impairment
retinoic	True							gait disturbance
retinoic	True							dermatitis atopic
retinoic	True							hypoxia
retinoic	True							basophilia
retinoic	True							febrile neutropenia
retinoic	True							thrombocytosis
retinoic	True							application site erythema
retinoic	True							application site pruritus
retinoic	True							local reaction
retinoic	True							mucosal dryness
retinoic	True							differentiation syndrome
retinoic	True							insomnia
retinoic	True							brain oedema
retinoic	True							sensitisation
retinoic	True							deafness
retinoic	True							renal impairment
retinoic	True							post-traumatic pain
retinoic	True							renal tubular necrosis
retinoic	True							slow speech
retinoic	True							fluid imbalance
retinoic	True							application site pain
retinoic	True							somnolence
retinoic	True							cerebral haemorrhage
retinoic	True							blindness
retinoic	True							bacterial infection
retinoic	True							dermatitis exfoliative
retinoic	True							skin abrasion
retinoic	True							inflammation
retinoic	True							skin ulcer
retinoic	True							angiopathy
retinoic	True							application site reaction
retinoic	True							skin discolouration
retinoic	True							scab
retinoic	True							tenderness
retinoic	True							rash maculo-papular
retinoic	True							eschar
retinoic	True							pancreatitis acute
retinoic	True							aggression
retinoic	True							agranulocytosis
retinoic	True							anaphylactic shock
retinoic	True							anaemia
retinoic	True							anger
retinoic	True							arthritis
retinoic	True							asthenopia
retinoic	True							abnormal behaviour
retinoic	True							mental disorder
retinoic	True							blepharitis
retinoic	True							bronchospasm
retinoic	True							cardiovascular disorder
retinoic	True							neck pain
retinoic	True							colitis
retinoic	True							contusion
retinoic	True							corneal opacity
retinoic	True							depression
retinoic	True							dry eye
retinoic	True							lacrimation decreased
retinoic	True							eczema
retinoic	True							toxic epidermal necrolysis
retinoic	True							erythema multiforme
retinoic	True							oesophagitis
retinoic	True							eye disorder
retinoic	True							gingivitis
retinoic	True							glomerulonephritis
retinoic	True							hair disorder
retinoic	True							haematuria
retinoic	True							herpes simplex
retinoic	True							hirsutism
retinoic	True							dysphonia
retinoic	True							hordeolum
retinoic	True							exostosis
retinoic	True							enteritis
retinoic	True							inflammatory bowel disease
retinoic	True							irritability
retinoic	True							keratitis
retinoic	True							menstrual disorder
retinoic	True							nasopharyngitis
retinoic	True							nervousness
retinoic	True							tension
retinoic	True							neutropenia
retinoic	True							pain in extremity
retinoic	True							palpitations
retinoic	True							paronychia
retinoic	True							proteinuria
retinoic	True							psychotic disorder
retinoic	True							respiratory tract infection
retinoic	True							rhabdomyolysis
retinoic	True							seborrhoeic dermatitis
retinoic	True							skin infection
retinoic	True							stevens-johnson syndrome
retinoic	True							suicide attempt
retinoic	True							syncope
retinoic	True							tendonitis
retinoic	True							thrombocytopenia
retinoic	True							upper respiratory tract infection
retinoic	True							granulomatosis with polyangiitis
retinoic	True							mood swings
retinoic	True							affect lability
retinoic	True							pyogenic granuloma
retinoic	True							cataract
retinoic	True							panic attack
retinoic	True							hypersensitivity vasculitis
retinoic	True							epiphyses premature fusion
retinoic	True							impaired healing
retinoic	True							oesophageal ulcer
retinoic	True							sensory disturbance
retinoic	True							lacrimation increased
retinoic	True							endophthalmitis
retinoic	True							ocular hyperaemia
retinoic	True							xanthoma
retinoic	True							nail dystrophy
retinoic	True							contact lens intolerance
retinoic	True							hallucination, auditory
retinoic	True							visual acuity reduced
retinoic	True							euphoric mood
retinoic	True							dry throat
retinoic	True							eye irritation
retinoic	True							hepatotoxicity
retinoic	True							weight fluctuation
retinoic	True							acne fulminans
retinoic	True							excessive granulation tissue
retinoic	True							crohn's disease
retinoic	True							rectal haemorrhage
retinoic	True							suicidal ideation
retinoic	True							chapped lips
retinoic	True							skin fragility
retinoic	True							lip dry
retinoic	True							hyperuricaemia
retinoic	True							infestation
retinoic	True							night blindness
retinoic	True							musculoskeletal stiffness
triamcinolone	True	True	1.177184	Not found	False	[]		abdominal distension
triamcinolone	True	True	1.957227	Not found	False	[]		abscess
triamcinolone	True	True	8.58583	Not found	False	[]		hyperadrenocorticism
triamcinolone	True			Not found	False	[]		anaphylactic shock
triamcinolone	True			Not found	False	[]		angioedema
triamcinolone	True	True	2.862041	Not found	False	[]		arachnoiditis
triamcinolone	True			Not found	False	[]		arrhythmia
triamcinolone	True	True	1.5168323	Not found	False	[]		back pain
triamcinolone	True	True	1.416082	Not found	False	[]		blister
triamcinolone	True	True	2.055424	Not found	False	[]		bronchitis
triamcinolone	True	True	1.705216	Not found	False	[]		calcinosis
triamcinolone	True			Not found	False	[]		hypertrophic cardiomyopathy
triamcinolone	True			Found	False	[]	acute infection	infection
triamcinolone	True	True	2.429286	Not found	False	[]		conjunctivitis
triamcinolone	True			Found	False	[]	coughing	cough
triamcinolone	True	True	9.871324	Not found	False	[]		cushing's syndrome
triamcinolone	True	True	1.5646154	Not found	False	[]		diabetes mellitus
triamcinolone	True	True	1.2079092	Found	False	[]	dizziness	dizziness
triamcinolone	True	True	1.059628	Not found	False	[]		dysgeusia
triamcinolone	True			Not found	False	[]		dysmenorrhoea
triamcinolone	True	True	1.103152	Not found	False	[]		dyspepsia
triamcinolone	True	True	2.146601	Not found	False	[]		dyspnoea
triamcinolone	True	True	3.235837	Not found	False	[]		ecchymosis
triamcinolone	True			Not found	False	[]		oedema
triamcinolone	True			Not found	False	[]		fat embolism
triamcinolone	True	True	1.459399	Not found	False	[]		epistaxis
triamcinolone	True	True	1.4721986	Found	False	[]	rash	rash
triamcinolone	True	True	3.552181	Not found	False	[]		dermatitis
triamcinolone	True	True	2.008075	Not found	False	[]		skin abrasion
triamcinolone	True	True	1.2747229999999998	Not found	False	[]		exophthalmos
triamcinolone	True	True	1.2648986999999998	Not found	False	[]		fatigue
triamcinolone	True	True	1.1809340000000002	Not found	False	[]		asthenia
triamcinolone	True	True	3.299422	Not found	False	[]		folliculitis
triamcinolone	True	True	2.8558030000000003	Not found	False	[]		glaucoma
triamcinolone	True	True	1.197494	Not found	False	[]		glycosuria
triamcinolone	True	True	1.3281699	Not found	False	[]		headache
triamcinolone	True			Not found	False	[]		cardiac arrest
triamcinolone	True	True	1.335295	Not found	False	[]		cardiomegaly
triamcinolone	True	True	1.4489251	Not found	False	[]		cardiac failure congestive
triamcinolone	True	True	2.17868	Not found	False	[]		myocardial rupture
triamcinolone	True			Not found	False	[]		haemorrhage
triamcinolone	True	True	1.11283	Not found	False	[]		hepatomegaly
triamcinolone	True	True	2.29673	Not found	False	[]		hiccups
triamcinolone	True	True	5.483708	Not found	False	[]		hirsutism
triamcinolone	True			Not found	False	[]		hypernatraemia
triamcinolone	True	True	1.2328297	Not found	False	[]		hypertension
triamcinolone	True	True	3.408484	Not found	False	[]		hypertrichosis
triamcinolone	True			Not found	False	[]		influenza
triamcinolone	True	True	1.405009	Not found	False	[]		arthropathy
triamcinolone	True	True	1.292833	Not found	False	[]		meningitis
triamcinolone	True	True	4.134038	Not found	False	[]		miliaria
triamcinolone	True			Not found	False	[]		myocardial infarction
triamcinolone	True			Not found	False	[]		acute coronary syndrome
triamcinolone	True	True	1.0964681	Not found	False	[]		nausea
triamcinolone	True	True	3.067932	Not found	False	[]		neuritis
triamcinolone	True	True	1.337735	Not found	False	[]		neuropathy peripheral
triamcinolone	True			Found	False	[]	osteoporosis	osteoporosis
triamcinolone	True	True	1.2249759999999998	Not found	False	[]		ear infection
triamcinolone	True	True	1.669548	Not found	False	[]		pain
triamcinolone	True			Not found	False	[]		pancreatitis
triamcinolone	True			Not found	False	[]		optic neuritis
triamcinolone	True	True	1.37449	Not found	False	[]		papilloedema
triamcinolone	True			Not found	False	[]		diplegia
triamcinolone	True	True	2.831254	Not found	False	[]		paraplegia
triamcinolone	True	True	2.078715	Not found	False	[]		monoplegia
triamcinolone	True	True	1.3099938	Not found	False	[]		paraesthesia
triamcinolone	True	True	2.259923	Not found	False	[]		peptic ulcer
triamcinolone	True			Not found	False	[]		petechiae
triamcinolone	True	True	2.163913	Not found	False	[]		pharyngitis
triamcinolone	True	True	1.3667731	Found	False	[]	itch	pruritus
triamcinolone	True			Not found	False	[]		idiopathic intracranial hypertension
triamcinolone	True			Not found	False	[]		pulmonary oedema
triamcinolone	True			Not found	False	[]		vascular purpura
triamcinolone	True			Not found	False	[]		purpura
triamcinolone	True	True	3.324611	Not found	False	[]		rhinitis
triamcinolone	True			Not found	False	[]		seizure
triamcinolone	True			Not found	False	[]		shock
triamcinolone	True	True	1.391038	Not found	False	[]		sneezing
triamcinolone	True	True	1.0023929	Not found	False	[]		loss of consciousness
triamcinolone	True	True	1.365098	Not found	False	[]		syncope
triamcinolone	True	True	1.061953	Not found	False	[]		tachycardia
triamcinolone	True			Not found	False	[]		embolism
triamcinolone	True	True	1.049545	Not found	False	[]		embolism venous
triamcinolone	True	True	3.1886810000000003	Not found	False	[]		thrombophlebitis
triamcinolone	True	True	1.061246	Not found	False	[]		tooth disorder
triamcinolone	True	True	1.5149531	Not found	False	[]		erythema
triamcinolone	True	True	2.065504	Not found	False	[]		upper respiratory tract infection
triamcinolone	True	True	1.049545	Not found	False	[]		urticaria
triamcinolone	True	True	1.247454	Not found	False	[]		vasculitis
triamcinolone	True	True	1.241893	Not found	False	[]		vertigo
triamcinolone	True			Not found	False	[]		vomiting
triamcinolone	True			Not found	False	[]		wheezing
triamcinolone	True			Not found	False	[]		dry mouth
triamcinolone	True			Not found	False	[]		alkalosis hypokalaemic
triamcinolone	True	True	1.791053	Not found	False	[]		mood swings
triamcinolone	True	True	1.272283	Not found	False	[]		affect lability
triamcinolone	True	True	1.161143	Not found	False	[]		osteonecrosis
triamcinolone	True	True	2.3748080000000003	Found	False	[]	cataract	cataract
triamcinolone	True			Not found	False	[]		application site reaction
triamcinolone	True	True	12.700082	Not found	False	[]		skin atrophy
triamcinolone	True	True	1.845455	Not found	False	[]		impaired healing
triamcinolone	True			Not found	False	[]		intracranial pressure increased
triamcinolone	True	True	1.4273045	Found	False	['common']	muscle weakness	muscular weakness
triamcinolone	True	True	2.293711	Not found	False	[]		tendon rupture
triamcinolone	True	True	1.556294	Not found	False	[]		sinus congestion
triamcinolone	True	True	3.203184	Not found	False	[]		skin striae
triamcinolone	True	True	7.337984	Not found	False	[]		menstruation irregular
triamcinolone	True	True	2.341255	Not found	False	[]		skin hyperpigmentation
triamcinolone	True			Not found	False	[]		leukoderma
triamcinolone	True	True	1.356207	Not found	False	[]		dermatitis acneiform
triamcinolone	True	True	3.3200190000000003	Not found	False	[]		paraparesis
triamcinolone	True			Not found	False	[]		malaise
triamcinolone	True	True	1.378184	Not found	False	[]		discomfort
triamcinolone	True	True	1.0459056	Not found	False	[]		feeling abnormal
triamcinolone	True	True	1.345505	Not found	False	[]		ill-defined disorder
triamcinolone	True	True	1.0421440000000002	Not found	False	[]		myalgia
triamcinolone	True			Not found	False	[]		musculoskeletal discomfort
triamcinolone	True	True	1.076456	Not found	False	[]		increased appetite
triamcinolone	True	True	2.076015	Not found	False	[]		bladder dysfunction
triamcinolone	True	True	2.055424	Not found	False	[]		euphoric mood
triamcinolone	True	True	16.873304	Not found	False	[]		cataract subcapsular
triamcinolone	True			Not found	False	[]		increased insulin requirement
triamcinolone	True	True	6.557413	Not found	False	[]		nasal septum perforation
triamcinolone	True			Found	False	[]	muscle mass	muscle mass
triamcinolone	True	True	2.563967	Not found	False	[]		nasal discomfort
triamcinolone	True			Not found	False	[]		personality change
triamcinolone	True	True	3.7753	Not found	False	[]		oropharyngeal discomfort
triamcinolone	True	True	1.530939	Not found	False	[]		oropharyngeal pain
triamcinolone	True	True	1.157734	Not found	False	[]		spinal compression fracture
triamcinolone	True	True	1.099923	Found	False	[]	water retention	fluid retention
triamcinolone	True	True	3.7753	Not found	False	[]		myopathy
triamcinolone	True	True	2.73048	Not found	False	[]		glucose tolerance impaired
triamcinolone	True	True	2.417977	Found	False	[]	thrush	candida infection
triamcinolone	True	True	9.631878	Not found	False	[]		cushingoid
triamcinolone	True	True	18.603794	Not found	False	[]		atrophy
triamcinolone	True			Not found	False	[]		anaphylactoid reaction
triamcinolone	True	True	1.886682	Not found	False	[]		skin exfoliation
triamcinolone	True			Not found	False	[]		bradycardia
triamcinolone	True	True	1.955196	Not found	False	[]		blindness
triamcinolone	True	True	1.1188036	Not found	False	[]		hyperhidrosis
triamcinolone	True	True	2.807344	Not found	False	[]		acne
triamcinolone	True	True	1.4873767	Not found	False	[]		insomnia
triamcinolone	True	True	1.367631	Not found	False	[]		oesophagitis ulcerative
triamterene	True			Not found	False	[]		anaphylactic shock
triamterene	True	True	18.77533	Not found	False	[]		anaemia megaloblastic
triamterene	True	True	1.1098513	Not found	False	[]		asthenia
triamterene	True	True	1.0358907	Found	False	['common']	diarrhea	diarrhoea
triamterene	True	True	1.1471227	Found	False	['common']	dizziness	dizziness
triamterene	True	True	3.77533	Found	False	[]	rash	rash
triamterene	True	True	1.249887	Not found	False	[]		dermatitis
triamterene	True			Found	False	['common']	fatigue	fatigue
triamterene	True			Found	False	['common']	headache	headache
triamterene	True	True	1.066275	Found	False	[]	hyperkalemia	hyperkalaemia
triamterene	True			Not found	False	[]		hypersensitivity
triamterene	True	True	1.051836	Not found	False	[]		hypokalaemia
triamterene	True			Not found	False	[]		jaundice
triamterene	True			Found	False	[]	kidney stone	nephrolithiasis
triamterene	True	True	1.0344248	Not found	False	[]		acute kidney injury
triamterene	True	True	1.0365467	Found	False	['common']	nausea	nausea
triamterene	True			Not found	False	[]		thrombocytopenia
triamterene	True			Found	False	['common']	vomiting	vomiting
triamterene	True	True	1.24597	Found	False	['common']	dry mouth	dry mouth
triamterene	True	True	1.839811	Not found	False	[]		tubulointerstitial nephritis
triamterene	True			Not found	False	[]		azotaemia
triamterene	True	True	2.706445	Not found	False	[]		photosensitivity reaction
triamterene	True	True	1.281245	Found	False	[]	chronic kidney disease	chronic kidney disease
triazolam	True			Not found	False	[]		gastrointestinal pain
triazolam	True			Not found	False	[]		abdominal pain
triazolam	True	True	1.024429	Not found	False	[]		aggression
triazolam	True	True	1.503991	Found	False	[]	amnesia	amnesia
triazolam	True	True	1.1405040000000002	Not found	False	[]		decreased appetite
triazolam	True			Not found	False	[]		anxiety
triazolam	True			Found	False	['rare']	weakness	asthenia
triazolam	True			Not found	False	[]		ataxia
triazolam	True			Not found	False	[]		chest pain
triazolam	True			Found	False	['uncommon', 'common']	confusional state	confusional state
triazolam	True			Not found	False	[]		feeling abnormal
triazolam	True			Found	False	['rare']	constipation	constipation
triazolam	True	True	2.784537	Not found	False	[]		delusion
triazolam	True			Not found	False	[]		depersonalisation/derealisation disorder
triazolam	True	True	3.77537	Not found	False	[]		dermatitis
triazolam	True			Found	False	['rare']	diarrhea	diarrhoea
triazolam	True			Found	False	['common']	dizziness	dizziness
triazolam	True	True	1.6429029	Found	False	['common']	somnolence	somnolence
triazolam	True	True	1.7728540000000002	Not found	False	[]		drug abuse
triazolam	True	True	1.003147	Not found	False	[]		osteoarthritis
triazolam	True	True	1.146984	Not found	False	[]		dysarthria
triazolam	True			Not found	False	[]		dysgeusia
triazolam	True			Not found	False	[]		dyspnoea
triazolam	True			Not found	False	[]		oedema
triazolam	True			Found	False	['uncommon', 'common']	tiredness	fatigue
triazolam	True			Not found	False	[]		flatulence
triazolam	True			Not found	False	[]		glossitis
triazolam	True	True	1.683871	Not found	False	[]		hallucination
triazolam	True			Not found	False	[]		headache
triazolam	True			Not found	False	[]		hypersensitivity
triazolam	True			Not found	False	[]		hypertension
triazolam	True			Not found	False	[]		incontinence
triazolam	True	True	1.249402	Not found	False	[]		irritability
triazolam	True	True	1.498977	Not found	False	[]		jaundice
triazolam	True			Found	False	['rare']	muscle cramp	muscle spasms
triazolam	True			Not found	False	[]		muscle spasticity
triazolam	True			Not found	False	[]		nausea
triazolam	True			Found	True	[]	nervous	nervousness
triazolam	True			Not found	False	[]		tension
triazolam	True	True	1.341034	Not found	False	[]		nightmare
triazolam	True	True	3.163511	Not found	False	[]		pain
triazolam	True			Not found	False	[]		palpitations
triazolam	True			Not found	False	[]		paraesthesia
triazolam	True			Not found	False	[]		pruritus
triazolam	True			Not found	False	[]		respiratory tract infection
triazolam	True			Not found	False	[]		sleep disorder
triazolam	True	True	1.024863	Not found	False	[]		somnambulism
triazolam	True			Not found	False	[]		stomatitis
triazolam	True	True	1.7654528	Not found	False	[]		loss of consciousness
triazolam	True	True	1.569245	Not found	False	[]		shock
triazolam	True			Not found	False	[]		syncope
triazolam	True			Found	False	['uncommon', 'common']	tachycardia	tachycardia
triazolam	True			Found	False	['rare']	tinnitus	tinnitus
triazolam	True	True	1.024072	Found	False	['rare']	tremor	tremor
triazolam	True			Found	False	['rare']	vomiting	vomiting
triazolam	True			Found	False	['rare']	dry mouth	dry mouth
triazolam	True			Not found	False	[]		urinary retention
triazolam	True	True	1.2881170000000002	Not found	False	[]		hepatic failure
triazolam	True	True	5.087735	Not found	False	[]		agitation
triazolam	True			Not found	False	[]		mood swings
triazolam	True	True	1.663523	Not found	False	[]		affect lability
triazolam	True	True	3.306025	Not found	False	[]		depressed level of consciousness
triazolam	True	True	1.027509	Not found	False	[]		muscular weakness
triazolam	True	True	1.440667	Not found	False	[]		menstruation irregular
triazolam	True	True	1.0026728	Not found	False	[]		malaise
triazolam	True			Not found	False	[]		discomfort
triazolam	True			Not found	False	[]		ill-defined disorder
triazolam	True			Not found	False	[]		disorientation
triazolam	True			Not found	False	[]		thinking abnormal
triazolam	True			Not found	False	[]		derealisation
triazolam	True			Found	False	['uncommon', 'common']	memory impairment	memory impairment
triazolam	True	True	9.000143	Found	False	[]	anterograde amnesia	anterograde amnesia
triazolam	True			Found	False	['uncommon', 'common']	euphoria	euphoric mood
triazolam	True	True	1.476146	Not found	False	[]		eye irritation
triazolam	True	True	1.251701	Not found	False	[]		glossodynia
triazolam	True			Not found	False	[]		dysuria
triazolam	True			Not found	False	[]		strangury
triazolam	True			Not found	False	[]		erythema
triazolam	True	True	1.0192359999999998	Not found	False	[]		mania
triazolam	True	True	7.525959999999999	Found	False	['rare']	dysesthesia	dysaesthesia
triazolam	True			Found	False	[]	incoordination	coordination abnormal
triazolam	True			Found	False	['uncommon', 'common']	visual disturbance	visual impairment
triazolam	True			Not found	False	[]		sexual dysfunction
triazolam	True			Found	False	['rare']	sweating	hyperhidrosis
triazolam	True			Not found	False	[]		muscle tone disorder
triazolam	True	True	1.531706	Not found	False	[]		hypoacusis
triazolam	True			Not found	False	[]		deafness
triclosan	True	True	6.754458					hypersensitivity
trien	True							gastrointestinal pain
trien	True							abdominal pain
trien	True							decreased appetite
trien	True							asthenia
trien	True							systemic lupus erythematosus
trien	True							melaena
trien	True							muscle spasms
trien	True							myasthenia gravis
trien	True							rhabdomyolysis
trien	True							ulcer
trien	True							gastritis
trien	True							malaise
trien	True							discomfort
trien	True							feeling abnormal
trien	True							ill-defined disorder
trien	True							myalgia
trien	True							musculoskeletal discomfort
trien	True							abdominal pain upper
trien	True							tenderness
trien	True							iron deficiency
trien	True							hypochromic anaemia
trifluoperazine	True			Not found	False	[]		agranulocytosis
trifluoperazine	True	True	3.053657	Not found	False	[]		amenorrhoea
trifluoperazine	True			Not found	False	[]		anaphylactic shock
trifluoperazine	True			Not found	False	[]		aplastic anaemia
trifluoperazine	True			Not found	False	[]		haemolytic anaemia
trifluoperazine	True			Not found	False	[]		angioedema
trifluoperazine	True			Not found	False	[]		decreased appetite
trifluoperazine	True	True	2.517671	Not found	False	[]		asphyxia
trifluoperazine	True			Not found	False	[]		asthma
trifluoperazine	True			Not found	False	[]		brain oedema
trifluoperazine	True	True	6.737132	Not found	False	[]		bronchospasm
trifluoperazine	True			Not found	False	[]		cholestasis
trifluoperazine	True			Not found	False	[]		constipation
trifluoperazine	True			Not found	False	[]		cough
trifluoperazine	True			Not found	False	[]		sudden death
trifluoperazine	True			Not found	False	[]		dysphagia
trifluoperazine	True			Not found	False	[]		dermatitis exfoliative
trifluoperazine	True			Not found	False	[]		dizziness
trifluoperazine	True			Not found	False	[]		drooling
trifluoperazine	True			Found	False	[]	somnolence	somnolence
trifluoperazine	True	True	1.185538	Not found	False	[]		dyskinesia
trifluoperazine	True			Not found	False	[]		dyspnoea
trifluoperazine	True			Not found	False	[]		eczema
trifluoperazine	True			Not found	False	[]		eosinophilia
trifluoperazine	True			Not found	False	[]		petit mal epilepsy
trifluoperazine	True			Not found	False	[]		rash
trifluoperazine	True			Not found	False	[]		dermatitis
trifluoperazine	True			Not found	False	[]		fatigue
trifluoperazine	True			Not found	False	[]		asthenia
trifluoperazine	True	True	4.134764	Not found	False	[]		glycosuria
trifluoperazine	True			Not found	False	[]		gynaecomastia
trifluoperazine	True			Not found	False	[]		headache
trifluoperazine	True			Not found	False	[]		cardiac arrest
trifluoperazine	True			Not found	False	[]		blood disorder
trifluoperazine	True	True	4.2130160000000005	Not found	False	[]		hyperglycaemia
trifluoperazine	True			Not found	False	[]		hypersensitivity
trifluoperazine	True	True	1.308532	Not found	False	[]		hypoglycaemia
trifluoperazine	True			Not found	False	[]		hypotension
trifluoperazine	True			Not found	False	[]		jaundice
trifluoperazine	True			Not found	False	[]		laryngeal oedema
trifluoperazine	True			Not found	False	[]		leukopenia
trifluoperazine	True			Not found	False	[]		systemic lupus erythematosus
trifluoperazine	True			Not found	False	[]		miosis
trifluoperazine	True	True	2.062603	Not found	False	[]		muscle rigidity
trifluoperazine	True			Found	False	[]	mydriasis	mydriasis
trifluoperazine	True			Not found	False	[]		nasal congestion
trifluoperazine	True			Not found	False	[]		nausea
trifluoperazine	True	True	2.46594	Found	False	['rare']	neuroleptic malignant syndrome	neuroleptic malignant syndrome
trifluoperazine	True			Not found	False	[]		pancytopenia
trifluoperazine	True			Not found	False	[]		ileus paralytic
trifluoperazine	True			Not found	False	[]		priapism
trifluoperazine	True			Not found	False	[]		pruritus
trifluoperazine	True			Not found	False	[]		retinal disorder
trifluoperazine	True			Found	False	[]	seizure	seizure
trifluoperazine	True			Not found	False	[]		skin disorder
trifluoperazine	True			Not found	False	[]		pigmentation disorder
trifluoperazine	True	True	3.77581	Not found	False	[]		muscle spasms
trifluoperazine	True			Not found	False	[]		torsade de pointes
trifluoperazine	True			Not found	False	[]		torticollis
trifluoperazine	True	True	5.270639	Not found	False	[]		trismus
trifluoperazine	True			Not found	False	[]		erythema
trifluoperazine	True			Not found	False	[]		urticaria
trifluoperazine	True			Found	False	[]	dry mouth	dry mouth
trifluoperazine	True			Not found	False	[]		urinary retention
trifluoperazine	True			Not found	False	[]		ventricular arrhythmia
trifluoperazine	True			Not found	False	[]		oculogyric crisis
trifluoperazine	True			Not found	False	[]		oedema peripheral
trifluoperazine	True			Not found	False	[]		cogwheel rigidity
trifluoperazine	True			Not found	False	[]		hepatocellular injury
trifluoperazine	True			Not found	False	[]		liver injury
trifluoperazine	True			Not found	False	[]		muscular weakness
trifluoperazine	True			Not found	False	[]		opisthotonus
trifluoperazine	True			Not found	False	[]		hyperreflexia
trifluoperazine	True			Not found	False	[]		menstruation irregular
trifluoperazine	True			Not found	False	[]		corneal deposits
trifluoperazine	True	True	3.596635	Not found	False	[]		gait disturbance
trifluoperazine	True			Not found	False	[]		tetany
trifluoperazine	True	True	2.045064	Not found	False	[]		increased appetite
trifluoperazine	True	True	2.685146	Not found	False	[]		extrapyramidal disorder
trifluoperazine	True			Not found	False	[]		keratopathy
trifluoperazine	True			Not found	False	[]		galactorrhoea
trifluoperazine	True			Not found	False	[]		throat tightness
trifluoperazine	True	True	2.17922	Not found	False	[]		protrusion tongue
trifluoperazine	True	True	1.002647	Not found	False	[]		erectile dysfunction
trifluoperazine	True			Found	False	[]	parkinsonism	parkinsonism
trifluoperazine	True			Not found	False	[]		megacolon
trifluoperazine	True			Not found	False	[]		anaphylactoid reaction
trifluoperazine	True			Not found	False	[]		vision blurred
trifluoperazine	True	True	2.076981	Not found	False	[]		photosensitivity reaction
trifluoperazine	True	True	1.185672	Found	False	[]	akathisia	akathisia
trifluoperazine	True			Not found	False	[]		hyperpyrexia
trifluoperazine	True			Not found	False	[]		reduced facial expression
trifluoperazine	True			Not found	False	[]		nervousness
trifluoperazine	True			Not found	False	[]		feeling jittery
trifluoperazine	True			Not found	False	[]		parkinsonian rest tremor
trifluoperazine	True			Not found	False	[]		thrombocytopenic purpura
trifluoperazine	True	True	1.313496	Not found	False	[]		insomnia
trifluoperazine	True			Not found	False	[]		lupus-like syndrome
trifluoperazine	True			Not found	False	[]		ileus
trihexyphenidyl	True			Not found	False	[]		asthenia
trihexyphenidyl	True	True	4.998235	Not found	False	[]		chorea
trihexyphenidyl	True	True	1.125824	Found	False	[]	confused	confusional state
trihexyphenidyl	True			Not found	False	[]		feeling abnormal
trihexyphenidyl	True	True	1.0175390000000002	Found	False	['common']	constipation	constipation
trihexyphenidyl	True	True	2.138427	Not found	False	[]		delusion
trihexyphenidyl	True			Found	False	['common']	dizziness	dizziness
trihexyphenidyl	True			Found	False	['common']	drowsiness	somnolence
trihexyphenidyl	True			Not found	False	[]		rash
trihexyphenidyl	True			Not found	False	[]		dermatitis
trihexyphenidyl	True	True	6.736565	Not found	False	[]		angle closure glaucoma
trihexyphenidyl	True	True	1.952646	Not found	False	[]		hallucination
trihexyphenidyl	True			Found	False	['common']	headache	headache
trihexyphenidyl	True			Found	False	[]	mydriasis	mydriasis
trihexyphenidyl	True			Found	False	['common']	nausea	nausea
trihexyphenidyl	True			Found	False	['common']	nervous	nervousness
trihexyphenidyl	True	True	1.490031	Not found	False	[]		tension
trihexyphenidyl	True	True	2.44793	Not found	False	[]		neuroleptic malignant syndrome
trihexyphenidyl	True	True	1.47608	Not found	False	[]		ileus paralytic
trihexyphenidyl	True			Not found	False	[]		parotitis
trihexyphenidyl	True	True	1.264561	Not found	False	[]		psychotic disorder
trihexyphenidyl	True	True	1.01626	Found	False	[]	tachycardia	tachycardia
trihexyphenidyl	True			Not found	False	[]		vomiting
trihexyphenidyl	True			Not found	False	[]		sinus bradycardia
trihexyphenidyl	True	True	6.02156	Found	False	[]	agitation	agitation
trihexyphenidyl	True	True	1.184142	Not found	False	[]		dry skin
trihexyphenidyl	True			Not found	False	[]		urinary hesitation
trihexyphenidyl	True	True	1.052861	Not found	False	[]		memory impairment
trihexyphenidyl	True			Found	False	[]	euphoric	euphoric mood
trihexyphenidyl	True			Not found	False	[]		accommodation disorder
trihexyphenidyl	True			Not found	False	[]		cycloplegia
trihexyphenidyl	True			Not found	False	[]		cognitive disorder
trihexyphenidyl	True			Found	False	[]	blurred vision	vision blurred
trihexyphenidyl	True	True	1.6675680000000002	Not found	False	[]		hyperkinesia
trihexyphenidyl	True			Not found	False	[]		blindness
trihexyphenidyl	True	True	1.067383	Not found	False	[]		paranoia
trimethadione	True							gastrointestinal pain
trimethadione	True							abdominal pain
trimethadione	True							agranulocytosis
trimethadione	True							albuminuria
trimethadione	True							alopecia
trimethadione	True							aplastic anaemia
trimethadione	True							decreased appetite
trimethadione	True							dermatitis exfoliative
trimethadione	True							diplopia
trimethadione	True	True	8.6216					somnolence
trimethadione	True							eosinophilia
trimethadione	True							epistaxis
trimethadione	True							erythema multiforme
trimethadione	True							rash
trimethadione	True							dermatitis
trimethadione	True							fatigue
trimethadione	True							asthenia
trimethadione	True							gingival bleeding
trimethadione	True	True	3.81678					headache
trimethadione	True							blindness day
trimethadione	True							haemorrhage
trimethadione	True							hepatitis
trimethadione	True							hepatosplenomegaly
trimethadione	True							hiccups
trimethadione	True	True	8.6216					irritability
trimethadione	True							leukopenia
trimethadione	True							non-hodgkin's lymphoma
trimethadione	True							lymphoma
trimethadione	True							nausea
trimethadione	True							nephrotic syndrome
trimethadione	True							neutropenia
trimethadione	True							pancytopenia
trimethadione	True							paraesthesia
trimethadione	True							pruritus
trimethadione	True							thrombocytopenia
trimethadione	True							vertigo
trimethadione	True							vomiting
trimethadione	True							photophobia
trimethadione	True							hypoplastic anaemia
trimethadione	True							malaise
trimethadione	True							discomfort
trimethadione	True							feeling abnormal
trimethadione	True							ill-defined disorder
trimethadione	True							emotional distress
trimethadione	True							myasthenic syndrome
trimethadione	True							personality change
trimethadione	True							systemic lupus erythematosus
trimethadione	True							generalised tonic-clonic seizure
trimethadione	True							lymphadenopathy
trimethadione	True							insomnia
trimethadione	True							blood pressure fluctuation
trimethadione	True							vaginal haemorrhage
trimethobenzamide	True			Not found	False	[]		coma
trimethobenzamide	True	True	1.264674	Not found	False	[]		diarrhoea
trimethobenzamide	True	True	1.5730609999999998	Found	False	[]	dizziness	dizziness
trimethobenzamide	True	True	1.447945	Found	False	[]	drowsiness	somnolence
trimethobenzamide	True	True	1.123659	Found	False	[]	headache	headache
trimethobenzamide	True			Not found	False	[]		blood disorder
trimethobenzamide	True			Not found	False	[]		hypersensitivity
trimethobenzamide	True	True	1.023136	Not found	False	[]		hypotension
trimethobenzamide	True	True	1.226959	Found	False	[]	jaundice	jaundice
trimethobenzamide	True	True	1.194343	Found	False	[]	muscle cramp	muscle spasms
trimethobenzamide	True	True	1.207119	Not found	False	[]		seizure
trimethobenzamide	True			Not found	False	[]		opisthotonus
trimethobenzamide	True	True	2.951569	Not found	False	[]		disorientation
trimethobenzamide	True	True	1.075615	Found	False	[]	blurred vision	vision blurred
trimethobenzamide	True			Not found	False	[]		sensitisation
trimethoprim	True			Not found	False	[]		gastrointestinal pain
trimethoprim	True			Not found	False	[]		abdominal pain
trimethoprim	True	True	1.2910696	Not found	False	[]		agranulocytosis
trimethoprim	True			Not found	False	[]		anaphylactic shock
trimethoprim	True	True	1.641621	Not found	False	[]		aplastic anaemia
trimethoprim	True	True	1.532894	Not found	False	[]		haemolytic anaemia
trimethoprim	True	True	12.793299	Found	False	[]	megaloblastic anemia	anaemia megaloblastic
trimethoprim	True	True	1.6498689999999998	Not found	False	[]		angioedema
trimethoprim	True	True	1.1947047	Not found	False	[]		decreased appetite
trimethoprim	True			Not found	False	[]		anxiety
trimethoprim	True			Not found	False	[]		arthralgia
trimethoprim	True			Not found	False	[]		musculoskeletal discomfort
trimethoprim	True	True	1.054165	Not found	False	[]		ataxia
trimethoprim	True			Not found	False	[]		mental disorder
trimethoprim	True			Not found	False	[]		confusional state
trimethoprim	True			Not found	False	[]		feeling abnormal
trimethoprim	True			Not found	False	[]		connective tissue disorder
trimethoprim	True			Not found	False	[]		constipation
trimethoprim	True			Not found	False	[]		cough
trimethoprim	True			Not found	False	[]		depression
trimethoprim	True			Not found	False	[]		dermatitis exfoliative
trimethoprim	True	True	2.17866	Found	True	[]	diarrhea	diarrhoea
trimethoprim	True			Not found	False	[]		dizziness
trimethoprim	True			Not found	False	[]		dyskinesia
trimethoprim	True			Not found	False	[]		dyspnoea
trimethoprim	True			Not found	False	[]		eosinophilia
trimethoprim	True	True	1.4471108	Not found	False	[]		toxic epidermal necrolysis
trimethoprim	True			Not found	False	[]		epistaxis
trimethoprim	True	True	1.934269	Not found	False	[]		erythema multiforme
trimethoprim	True	True	1.5839772	Found	False	['common']	rash	rash
trimethoprim	True	True	1.063736	Not found	False	[]		dermatitis
trimethoprim	True			Not found	False	[]		eye disorder
trimethoprim	True			Not found	False	[]		gastrointestinal disorder
trimethoprim	True	True	1.411639	Not found	False	[]		glossitis
trimethoprim	True			Not found	False	[]		hallucination
trimethoprim	True			Not found	False	[]		headache
trimethoprim	True			Not found	False	[]		haematuria
trimethoprim	True			Not found	False	[]		haemolysis
trimethoprim	True	True	3.2154069	Found	False	[]	hyperkalemia	hyperkalaemia
trimethoprim	True	True	1.0921739	Found	False	[]	hypersensitivity	hypersensitivity
trimethoprim	True			Not found	False	[]		hypoglycaemia
trimethoprim	True	True	1.3361435000000002	Not found	False	[]		hyponatraemia
trimethoprim	True	True	1.031701	Not found	False	[]		immune system disorder
trimethoprim	True			Not found	False	[]		jaundice cholestatic
trimethoprim	True			Not found	False	[]		lethargy
trimethoprim	True	True	1.1619824	Not found	False	[]		leukopenia
trimethoprim	True			Not found	False	[]		mediastinal disorder
trimethoprim	True	True	2.820803	Not found	False	[]		meningitis aseptic
trimethoprim	True	True	1.0327650000000002	Not found	False	[]		methaemoglobinaemia
trimethoprim	True	True	1.0279064	Found	False	['common']	nausea	nausea
trimethoprim	True			Not found	False	[]		nervous system disorder
trimethoprim	True	True	1.181588	Not found	False	[]		neuritis
trimethoprim	True			Not found	False	[]		neuropathy peripheral
trimethoprim	True	True	1.4443983	Not found	False	[]		neutropenia
trimethoprim	True			Not found	False	[]		nightmare
trimethoprim	True			Not found	False	[]		pancreatitis
trimethoprim	True	True	1.1032453999999998	Not found	False	[]		pruritus
trimethoprim	True			Not found	False	[]		vascular purpura
trimethoprim	True			Not found	False	[]		purpura
trimethoprim	True			Not found	False	[]		seizure
trimethoprim	True	True	2.1834740000000004	Not found	False	[]		stevens-johnson syndrome
trimethoprim	True	True	1.5460813	Not found	False	[]		stomatitis
trimethoprim	True			Not found	False	[]		loss of consciousness
trimethoprim	True			Not found	False	[]		shock
trimethoprim	True			Not found	False	[]		syncope
trimethoprim	True	True	1.1525357	Found	False	[]	thrombocytopenia	thrombocytopenia
trimethoprim	True	True	1.274706	Not found	False	[]		tinnitus
trimethoprim	True			Not found	False	[]		tremor
trimethoprim	True			Not found	False	[]		erythema
trimethoprim	True	True	1.367597	Not found	False	[]		urethral disorder
trimethoprim	True			Not found	False	[]		urinary tract disorder
trimethoprim	True	True	1.245899	Not found	False	[]		urticaria
trimethoprim	True			Not found	False	[]		uveitis
trimethoprim	True			Not found	False	[]		vertigo
trimethoprim	True	True	1.0335391	Found	False	[]	vomiting	vomiting
trimethoprim	True			Not found	False	[]		wheezing
trimethoprim	True			Not found	False	[]		agitation
trimethoprim	True			Not found	False	[]		dermatitis bullous
trimethoprim	True			Not found	False	[]		hypersensitivity vasculitis
trimethoprim	True	True	1.312177	Not found	False	[]		pancytopenia
trimethoprim	True			Not found	False	[]		hepatic necrosis
trimethoprim	True			Not found	False	[]		malnutrition
trimethoprim	True	True	1.0395789999999998	Not found	False	[]		skin disorder
trimethoprim	True	True	2.016877	Not found	False	[]		drug eruption
trimethoprim	True			Not found	False	[]		dyspepsia
trimethoprim	True	True	8.58581	Not found	False	[]		myalgia
trimethoprim	True			Not found	False	[]		abnormal behaviour
trimethoprim	True	True	2.756037	Not found	False	[]		hepatobiliary disease
trimethoprim	True	True	1.687066	Found	False	[]	sun sensitivity	photosensitivity reaction
trimethoprim	True			Not found	False	[]		insomnia
trimethoprim	True	True	1.681474	Not found	False	[]		pseudomembranous colitis
trimethoprim	True	True	1.6143822	Not found	False	[]		renal impairment
trimethoprim	True			Not found	False	[]		renal failure
trimetrexate	True							anaemia
trimetrexate	True							confusional state
trimetrexate	True							feeling abnormal
trimetrexate	True							rash
trimetrexate	True							dermatitis
trimetrexate	True							fatigue
trimetrexate	True							asthenia
trimetrexate	True							hypocalcaemia
trimetrexate	True							hyponatraemia
trimetrexate	True							nausea
trimetrexate	True							neutropenia
trimetrexate	True							pruritus
trimetrexate	True							thrombocytopenia
trimetrexate	True							vomiting
trimetrexate	True							hepatotoxicity
trimetrexate	True							electrolyte imbalance
trimipramine	True			Not found	False	[]		abdominal pain
trimipramine	True			Not found	False	[]		lymphadenitis
trimipramine	True			Found	False	[]	agranulocytosis	agranulocytosis
trimipramine	True			Not found	False	[]		alopecia
trimipramine	True			Not found	False	[]		decreased appetite
trimipramine	True			Found	False	[]	anxiety	anxiety
trimipramine	True	True	1.222065	Not found	False	[]		arrhythmia
trimipramine	True			Not found	False	[]		asthenia
trimipramine	True			Not found	False	[]		ataxia
trimipramine	True	True	1.63185	Found	False	[]	confusion	confusional state
trimipramine	True			Not found	False	[]		feeling abnormal
trimipramine	True			Found	False	['common']	constipation	constipation
trimipramine	True			Not found	False	[]		disturbance in sexual arousal
trimipramine	True			Not found	False	[]		libido decreased
trimipramine	True	True	1.002682	Not found	False	[]		delusion
trimipramine	True			Not found	False	[]		diarrhoea
trimipramine	True			Found	False	[]	dizziness	dizziness
trimipramine	True	True	1.337749	Found	False	['common']	somnolence	somnolence
trimipramine	True			Not found	False	[]		oedema
trimipramine	True	True	2.105187	Found	False	[]	eosinophilia	eosinophilia
trimipramine	True	True	3.77583	Found	False	[]	rash	rash
trimipramine	True			Not found	False	[]		dermatitis
trimipramine	True	True	1.193512	Not found	False	[]		fatigue
trimipramine	True			Not found	False	[]		flushing
trimipramine	True			Not found	False	[]		gynaecomastia
trimipramine	True			Not found	False	[]		hallucination
trimipramine	True			Not found	False	[]		headache
trimipramine	True	True	7.72896	Found	False	[]	heart block	atrioventricular block
trimipramine	True			Not found	False	[]		hypertension
trimipramine	True	True	1.390925	Not found	False	[]		hypotension
trimipramine	True			Not found	False	[]		inappropriate antidiuretic hormone secretion
trimipramine	True			Not found	False	[]		jaundice
trimipramine	True	True	4.040131000000001	Found	False	[]	mydriasis	mydriasis
trimipramine	True			Found	False	[]	myocardial infarction	myocardial infarction
trimipramine	True			Not found	False	[]		acute coronary syndrome
trimipramine	True			Found	False	[]	nausea	nausea
trimipramine	True			Not found	False	[]		nightmare
trimipramine	True			Not found	False	[]		sensory loss
trimipramine	True			Not found	False	[]		hypoaesthesia
trimipramine	True	True	1.211438	Not found	False	[]		palpitations
trimipramine	True			Not found	False	[]		ileus paralytic
trimipramine	True	True	3.77583	Not found	False	[]		neuropathy peripheral
trimipramine	True			Not found	False	[]		petechiae
trimipramine	True			Not found	False	[]		pruritus
trimipramine	True			Found	False	[]	psychosis	psychotic disorder
trimipramine	True			Not found	False	[]		vascular purpura
trimipramine	True			Not found	False	[]		purpura
trimipramine	True	True	1.548602	Found	False	[]	seizures	seizure
trimipramine	True			Not found	False	[]		stomatitis
trimipramine	True			Not found	False	[]		cerebrovascular accident
trimipramine	True	True	3.147231	Found	False	[]	tachycardia	tachycardia
trimipramine	True			Found	False	[]	thrombocytopenia	thrombocytopenia
trimipramine	True			Found	False	[]	tinnitus	tinnitus
trimipramine	True	True	1.191853	Found	False	[]	tremor	tremor
trimipramine	True			Not found	False	[]		pollakiuria
trimipramine	True			Not found	False	[]		urticaria
trimipramine	True	True	1.003131	Found	False	[]	vomiting	vomiting
trimipramine	True			Found	False	['common']	dry mouth	dry mouth
trimipramine	True	True	1.063808	Found	False	['common']	urinary retention	urinary retention
trimipramine	True			Found	False	[]	agitation	agitation
trimipramine	True			Not found	False	[]		pancytopenia
trimipramine	True			Not found	False	[]		accommodation disorder
trimipramine	True			Not found	False	[]		dyspepsia
trimipramine	True			Not found	False	[]		malaise
trimipramine	True	True	3.77583	Not found	False	[]		discomfort
trimipramine	True			Not found	False	[]		ill-defined disorder
trimipramine	True	True	3.040728	Not found	False	[]		disorientation
trimipramine	True	True	2.671274	Not found	False	[]		extrapyramidal disorder
trimipramine	True			Not found	False	[]		dysgeusia
trimipramine	True			Not found	False	[]		tongue discolouration
trimipramine	True			Not found	False	[]		galactorrhoea
trimipramine	True			Found	False	[]	paraesthesia	paraesthesia
trimipramine	True	True	1.855591	Not found	False	[]		hypomania
trimipramine	True			Found	False	[]	impotence	erectile dysfunction
trimipramine	True			Not found	False	[]		oropharyngeal discomfort
trimipramine	True			Not found	False	[]		oropharyngeal pain
trimipramine	True			Found	False	['common']	blurred vision	vision blurred
trimipramine	True			Not found	False	[]		parotid gland enlargement
trimipramine	True			Not found	False	[]		coordination abnormal
trimipramine	True			Found	False	[]	insomnia	insomnia
trimipramine	True			Not found	False	[]		breast enlargement
trimipramine	True			Not found	False	[]		testicular swelling
troglitazone	True							gastrointestinal pain
troglitazone	True	True	5.174934					abdominal pain
troglitazone	True							anaemia
troglitazone	True							decreased appetite
troglitazone	True	True	3.417488					oedema
troglitazone	True	True	1.606991					fatigue
troglitazone	True							asthenia
troglitazone	True	True	6.104328000000001					cardiac failure congestive
troglitazone	True	True	5.277052					hepatitis
troglitazone	True	True	1.862829					hyperglycaemia
troglitazone	True	True	6.029499					jaundice
troglitazone	True							nausea
troglitazone	True							dizziness
troglitazone	True	True	2.084181					loss of consciousness
troglitazone	True							shock
troglitazone	True							syncope
troglitazone	True							vomiting
troglitazone	True	True	8.58957					hepatic function abnormal
troglitazone	True	True	1.957296					malaise
troglitazone	True							discomfort
troglitazone	True	True	1.01141					feeling abnormal
troglitazone	True	True	3.77962					ill-defined disorder
tropicamide	True	True	4.918321	Not found	False	[]		anaphylactic shock
tropicamide	True			Not found	False	[]		arrhythmia
tropicamide	True			Not found	False	[]		bronchospasm
tropicamide	True			Not found	False	[]		constipation
tropicamide	True			Not found	False	[]		dysphagia
tropicamide	True			Not found	False	[]		somnolence
tropicamide	True	True	1.044944	Not found	False	[]		oedema
tropicamide	True			Not found	False	[]		fatigue
tropicamide	True			Not found	False	[]		asthenia
tropicamide	True			Not found	False	[]		flushing
tropicamide	True			Not found	False	[]		headache
tropicamide	True	True	1.406417	Not found	False	[]		hypersensitivity
tropicamide	True	True	38.88302	Not found	False	[]		keratitis
tropicamide	True			Not found	False	[]		muscle rigidity
tropicamide	True	True	1.054716	Not found	False	[]		nausea
tropicamide	True	True	5.581154	Not found	False	[]		pallor
tropicamide	True	True	2.080207	Not found	False	[]		palpitations
tropicamide	True			Not found	False	[]		pruritus
tropicamide	True			Found	False	['rare']	psychosis	psychotic disorder
tropicamide	True	True	1.38302	Not found	False	[]		rhinitis
tropicamide	True			Not found	False	[]		tachycardia
tropicamide	True	True	2.5182710000000004	Not found	False	[]		thirst
tropicamide	True			Not found	False	[]		vomiting
tropicamide	True	True	8.405397	Not found	False	[]		photophobia
tropicamide	True			Not found	False	[]		rash erythematous
tropicamide	True			Found	False	[]	stinging	pain
tropicamide	True			Not found	False	[]		disturbance in attention
tropicamide	True	True	1.369401	Not found	False	[]		dysuria
tropicamide	True			Not found	False	[]		strangury
tropicamide	True	True	2.5182710000000004	Not found	False	[]		punctate keratitis
tropicamide	True	True	6.190063	Found	False	['common']	blurry vision	vision blurred
tropicamide	True			Not found	False	[]		hyperhidrosis
tropicamide	True			Not found	False	[]		corneal irritation
tropisetron	True			Not found	False	[]		gastrointestinal pain
tropisetron	True			Not found	False	[]		abdominal pain
tropisetron	True	True	2.1305300000000003	Not found	False	[]		anaphylactic shock
tropisetron	True	True	1.3217409999999998	Not found	False	[]		decreased appetite
tropisetron	True	True	1.139749	Not found	False	[]		bronchospasm
tropisetron	True	True	1.656142	Found	False	['common']	constipation	constipation
tropisetron	True			Not found	False	[]		diarrhoea
tropisetron	True			Found	False	['common']	dizziness	dizziness
tropisetron	True	True	1.652237	Not found	False	[]		dyspnoea
tropisetron	True	True	8.58635	Not found	False	[]		rash
tropisetron	True	True	1.38267	Not found	False	[]		dermatitis
tropisetron	True			Not found	False	[]		fatigue
tropisetron	True			Not found	False	[]		asthenia
tropisetron	True	True	1.827271	Not found	False	[]		flushing
tropisetron	True			Not found	False	[]		gastrointestinal disorder
tropisetron	True			Found	False	['common']	headache	headache
tropisetron	True	True	1.918617	Not found	False	[]		hypersensitivity
tropisetron	True			Not found	False	[]		hypertension
tropisetron	True	True	1.249538	Found	False	[]	hypotension	hypotension
tropisetron	True			Not found	False	[]		immune system disorder
tropisetron	True			Not found	False	[]		mediastinal disorder
tropisetron	True			Not found	False	[]		nervous system disorder
tropisetron	True	True	2.07889	Not found	False	[]		chills
tropisetron	True			Not found	False	[]		shock
tropisetron	True	True	2.946275	Not found	False	[]		loss of consciousness
tropisetron	True	True	9.000791	Not found	False	[]		syncope
tropisetron	True	True	1.681063	Not found	False	[]		erythema
tropisetron	True	True	4.294012	Not found	False	[]		angiopathy
tropisetron	True	True	1.368795	Not found	False	[]		skin disorder
tropisetron	True	True	1.044021	Not found	False	[]		chest pain
tropisetron	True	True	3.750548	Not found	False	[]		chest discomfort
tropisetron	True			Not found	False	[]		bradycardia
tropisetron	True			Not found	False	[]		urticaria
tropisetron	True			Not found	False	[]		somnolence
trospium	True			Not found	False	[]		abdominal distension
trospium	True			Not found	False	[]		gastrointestinal pain
trospium	True			Not found	False	[]		abdominal pain
trospium	True			Not found	False	[]		anaphylactic shock
trospium	True			Not found	False	[]		angina pectoris
trospium	True			Not found	False	[]		angioedema
trospium	True			Not found	False	[]		back pain
trospium	True			Not found	False	[]		breast disorder
trospium	True			Not found	False	[]		chest pain
trospium	True			Not found	False	[]		infection
trospium	True	True	1.5444	Not found	False	[]		confusional state
trospium	True			Not found	False	[]		feeling abnormal
trospium	True			Not found	False	[]		connective tissue disorder
trospium	True	True	4.407908	Found	False	[]	constipation	constipation
trospium	True			Not found	False	[]		delirium
trospium	True			Not found	False	[]		dermatitis contact
trospium	True			Not found	False	[]		dizziness
trospium	True			Not found	False	[]		dysgeusia
trospium	True	True	1.2929879999999998	Found	False	[]	indigestion	dyspepsia
trospium	True	True	3.842623	Not found	False	[]		dysuria
trospium	True			Not found	False	[]		ear pain
trospium	True			Not found	False	[]		eczema
trospium	True			Not found	False	[]		oedema
trospium	True			Not found	False	[]		endocrine disorder
trospium	True			Not found	False	[]		rash
trospium	True			Not found	False	[]		dermatitis
trospium	True			Not found	False	[]		eye disorder
trospium	True			Not found	False	[]		fatigue
trospium	True			Not found	False	[]		asthenia
trospium	True	True	2.477373	Not found	False	[]		flatulence
trospium	True			Not found	False	[]		flushing
trospium	True	True	8.58601	Not found	False	[]		gastritis
trospium	True	True	1.923322	Not found	False	[]		gastrointestinal disorder
trospium	True	True	1.495805	Not found	False	[]		hallucination
trospium	True			Found	False	['rare']	headache	headache
trospium	True			Not found	False	[]		cardiac disorder
trospium	True	True	1.24912	Not found	False	[]		haematuria
trospium	True			Not found	False	[]		dysphonia
trospium	True			Not found	False	[]		hypertensive crisis
trospium	True	True	1.3205079999999998	Not found	False	[]		orthostatic hypotension
trospium	True			Not found	False	[]		influenza
trospium	True			Not found	False	[]		mediastinal disorder
trospium	True			Not found	False	[]		muscle spasms
trospium	True			Not found	False	[]		nasopharyngitis
trospium	True			Not found	False	[]		nausea
trospium	True			Not found	False	[]		nervous system disorder
trospium	True	True	1.156286	Not found	False	[]		palpitations
trospium	True			Not found	False	[]		supraventricular extrasystoles
trospium	True			Not found	False	[]		pruritus
trospium	True			Not found	False	[]		rhabdomyolysis
trospium	True			Not found	False	[]		rhinitis
trospium	True			Not found	False	[]		stevens-johnson syndrome
trospium	True			Not found	False	[]		erythema multiforme
trospium	True			Not found	False	[]		loss of consciousness
trospium	True			Not found	False	[]		shock
trospium	True			Not found	False	[]		syncope
trospium	True	True	1.221821	Found	False	['rare']	tachycardia	tachycardia
trospium	True			Not found	False	[]		supraventricular tachycardia
trospium	True			Not found	False	[]		thirst
trospium	True	True	1.7561650000000002	Not found	False	[]		urinary tract infection
trospium	True			Not found	False	[]		micturition disorder
trospium	True			Not found	False	[]		urethral disorder
trospium	True	True	2.517226	Not found	False	[]		urinary tract disorder
trospium	True			Not found	False	[]		urticaria
trospium	True			Not found	False	[]		angiopathy
trospium	True			Not found	False	[]		vomiting
trospium	True	True	8.623116	Found	False	[]	dry mouth	dry mouth
trospium	True	True	6.48206	Not found	False	[]		urinary retention
trospium	True	True	6.859126	Not found	False	[]		micturition urgency
trospium	True			Not found	False	[]		oedema peripheral
trospium	True			Not found	False	[]		mouth ulceration
trospium	True			Not found	False	[]		stomatitis
trospium	True			Not found	False	[]		migraine
trospium	True			Not found	False	[]		eye pain
trospium	True			Not found	False	[]		dry skin
trospium	True	True	1.440894	Not found	False	[]		urinary hesitation
trospium	True			Not found	False	[]		accommodation disorder
trospium	True			Not found	False	[]		malnutrition
trospium	True			Not found	False	[]		photosensitivity reaction
trospium	True			Not found	False	[]		skin disorder
trospium	True	True	9.293347	Not found	False	[]		nasal dryness
trospium	True			Not found	False	[]		hair growth abnormal
trospium	True			Not found	False	[]		decreased appetite
trospium	True			Found	False	[]	stomach upset	abdominal discomfort
trospium	True	True	1.132884	Not found	False	[]		abdominal pain upper
trospium	True			Not found	False	[]		bladder pain
trospium	True			Not found	False	[]		rash erythematous
trospium	True	True	11.572575	Not found	False	[]		dry throat
trospium	True			Not found	False	[]		urine abnormality
trospium	True			Not found	False	[]		pain in jaw
trospium	True			Not found	False	[]		vulvovaginal pain
trospium	True			Not found	False	[]		fluid retention
trospium	True	True	2.517226	Not found	False	[]		faeces hard
trospium	True	True	4.916497	Not found	False	[]		urine odour abnormal
trospium	True	True	3.3725970000000003	Not found	False	[]		dry eye
trospium	True	True	2.623397	Not found	False	[]		vision blurred
trospium	True			Not found	False	[]		lymphadenopathy
trospium	True			Not found	False	[]		influenza like illness
trospium	True	True	1.855	Not found	False	[]		renal pain
trospium	True			Not found	False	[]		hot flush
trospium	True			Not found	False	[]		menopausal symptoms
trospium	True			Not found	False	[]		hyperhidrosis
trospium	True			Not found	False	[]		hyperuricaemia
trospium	True			Not found	False	[]		infestation
trospium	True			Not found	False	[]		swelling
trospium	True			Not found	False	[]		respiratory tract congestion
trospium	True	True	1.3895309999999998	Not found	False	[]		coronary artery disease
trospium	True	True	1.05766	Not found	False	[]		somnolence
trospium	True			Not found	False	[]		visual impairment
delavirdine	True	True	1.0097649999999998	Not found	False	[]		abdominal pain
delavirdine	True			Not found	False	[]		abdominal distension
delavirdine	True			Not found	False	[]		gastrointestinal pain
delavirdine	True			Not found	False	[]		abscess
delavirdine	True	True	1.38597	Not found	False	[]		acquired immunodeficiency syndrome
delavirdine	True			Not found	False	[]		autoimmune disorder
delavirdine	True			Not found	False	[]		alopecia
delavirdine	True			Not found	False	[]		amenorrhoea
delavirdine	True			Not found	False	[]		amnesia
delavirdine	True	True	1.367921	Not found	False	[]		anaemia
delavirdine	True			Not found	False	[]		haemolytic anaemia
delavirdine	True			Not found	False	[]		angioedema
delavirdine	True			Not found	False	[]		decreased appetite
delavirdine	True	True	2.082833	Not found	False	[]		anxiety
delavirdine	True	True	3.328482	Not found	False	[]		arthralgia
delavirdine	True			Not found	False	[]		musculoskeletal discomfort
delavirdine	True			Not found	False	[]		arthritis
delavirdine	True	True	1.192972	Not found	False	[]		asthenia
delavirdine	True			Not found	False	[]		back pain
delavirdine	True			Not found	False	[]		blepharitis
delavirdine	True			Not found	False	[]		blister
delavirdine	True			Not found	False	[]		dermatitis bullous
delavirdine	True	True	8.58895	Not found	False	[]		bone disorder
delavirdine	True			Not found	False	[]		bronchitis
delavirdine	True			Not found	False	[]		candida infection
delavirdine	True			Not found	False	[]		vulvovaginal candidiasis
delavirdine	True			Not found	False	[]		vulvovaginal mycotic infection
delavirdine	True			Not found	False	[]		chest pain
delavirdine	True			Not found	False	[]		colitis
delavirdine	True	True	1.38597	Not found	False	[]		infection
delavirdine	True			Not found	False	[]		confusional state
delavirdine	True	True	24.168702	Not found	False	[]		feeling abnormal
delavirdine	True	True	3.77891	Not found	False	[]		conjunctivitis
delavirdine	True			Not found	False	[]		constipation
delavirdine	True	True	2.18251	Not found	False	[]		contusion
delavirdine	True			Not found	False	[]		cough
delavirdine	True			Not found	False	[]		disturbance in sexual arousal
delavirdine	True			Not found	False	[]		libido decreased
delavirdine	True			Not found	False	[]		dysphagia
delavirdine	True			Not found	False	[]		dermatitis
delavirdine	True			Not found	False	[]		dermatitis exfoliative
delavirdine	True			Not found	False	[]		fungal skin infection
delavirdine	True			Not found	False	[]		diarrhoea
delavirdine	True	True	129.27232	Not found	False	[]		diplopia
delavirdine	True			Not found	False	[]		diverticulitis
delavirdine	True	True	2.544233	Not found	False	[]		dizziness
delavirdine	True			Not found	False	[]		duodenitis
delavirdine	True			Not found	False	[]		dysgeusia
delavirdine	True			Not found	False	[]		dyspepsia
delavirdine	True			Not found	False	[]		dyspnoea
delavirdine	True			Not found	False	[]		ear pain
delavirdine	True			Not found	False	[]		ecchymosis
delavirdine	True			Not found	False	[]		oedema
delavirdine	True			Not found	False	[]		enteritis
delavirdine	True			Not found	False	[]		eosinophilia
delavirdine	True			Not found	False	[]		dermoid cyst
delavirdine	True			Not found	False	[]		dermal cyst
delavirdine	True			Not found	False	[]		toxic epidermal necrolysis
delavirdine	True			Not found	False	[]		epididymitis
delavirdine	True	True	3.77891	Not found	False	[]		epistaxis
delavirdine	True			Not found	False	[]		eructation
delavirdine	True			Not found	False	[]		erythema multiforme
delavirdine	True			Not found	False	[]		oesophagitis
delavirdine	True	True	1.850418	Found	False	['common']	rash	rash
delavirdine	True	True	3.101024	Found	False	['common']	fatigue	fatigue
delavirdine	True			Not found	False	[]		anal incontinence
delavirdine	True			Not found	False	[]		flank pain
delavirdine	True			Not found	False	[]		flatulence
delavirdine	True			Not found	False	[]		folliculitis
delavirdine	True			Not found	False	[]		retching
delavirdine	True			Not found	False	[]		gastritis
delavirdine	True			Not found	False	[]		gastroenteritis
delavirdine	True			Not found	False	[]		gastrooesophageal reflux disease
delavirdine	True			Not found	False	[]		gastrointestinal disorder
delavirdine	True			Not found	False	[]		gastrointestinal haemorrhage
delavirdine	True			Not found	False	[]		gingival bleeding
delavirdine	True			Not found	False	[]		gingivitis
delavirdine	True			Not found	False	[]		glossitis
delavirdine	True	True	5.094682	Not found	False	[]		hallucination
delavirdine	True			Found	False	['common']	headache	headache
delavirdine	True			Not found	False	[]		cardiac failure
delavirdine	True			Not found	False	[]		haematuria
delavirdine	True			Not found	False	[]		hepatitis
delavirdine	True			Not found	False	[]		hepatomegaly
delavirdine	True			Not found	False	[]		herpes zoster
delavirdine	True			Not found	False	[]		hiccups
delavirdine	True			Not found	False	[]		hyperbilirubinaemia
delavirdine	True			Not found	False	[]		hyperaesthesia
delavirdine	True			Not found	False	[]		hyperglycaemia
delavirdine	True			Not found	False	[]		hyperkalaemia
delavirdine	True	True	1.446225	Not found	False	[]		hypersensitivity
delavirdine	True	True	1.231198	Not found	False	[]		hypertension
delavirdine	True			Not found	False	[]		hypertriglyceridaemia
delavirdine	True			Not found	False	[]		hypoaesthesia
delavirdine	True			Not found	False	[]		hypocalcaemia
delavirdine	True			Not found	False	[]		hyponatraemia
delavirdine	True	True	3.059097	Not found	False	[]		hypotension
delavirdine	True	True	28.84918	Not found	False	[]		orthostatic hypotension
delavirdine	True	True	8.58895	Not found	False	[]		inflammation
delavirdine	True			Not found	False	[]		influenza
delavirdine	True			Not found	False	[]		jaundice
delavirdine	True			Not found	False	[]		nephropathy
delavirdine	True	True	2.099245	Not found	False	[]		acute kidney injury
delavirdine	True			Not found	False	[]		laryngospasm
delavirdine	True			Not found	False	[]		muscle spasms
delavirdine	True			Not found	False	[]		lethargy
delavirdine	True	True	2.6734050000000003	Not found	False	[]		leukopenia
delavirdine	True			Not found	False	[]		metrorrhagia
delavirdine	True			Not found	False	[]		hypertonia
delavirdine	True			Not found	False	[]		nail disorder
delavirdine	True			Found	False	['common']	nausea	nausea
delavirdine	True			Not found	False	[]		necrosis
delavirdine	True	True	3.77891	Not found	False	[]		nervousness
delavirdine	True			Not found	False	[]		tension
delavirdine	True			Not found	False	[]		neutropenia
delavirdine	True	True	2.18251	Not found	False	[]		nightmare
delavirdine	True			Not found	False	[]		nocturia
delavirdine	True			Not found	False	[]		nystagmus
delavirdine	True			Not found	False	[]		opportunistic infection
delavirdine	True			Not found	False	[]		otitis media
delavirdine	True			Not found	False	[]		pain
delavirdine	True			Not found	False	[]		pallor
delavirdine	True			Not found	False	[]		palpitations
delavirdine	True			Not found	False	[]		pancreatitis
delavirdine	True			Not found	False	[]		pancytopenia
delavirdine	True			Not found	False	[]		paraesthesia
delavirdine	True			Not found	False	[]		petechiae
delavirdine	True			Not found	False	[]		pharyngitis
delavirdine	True			Not found	False	[]		pneumonia
delavirdine	True			Not found	False	[]		polyuria
delavirdine	True			Not found	False	[]		proteinuria
delavirdine	True			Not found	False	[]		pruritus
delavirdine	True			Not found	False	[]		vascular purpura
delavirdine	True			Not found	False	[]		purpura
delavirdine	True			Not found	False	[]		anorectal disorder
delavirdine	True	True	7.73523	Not found	False	[]		rhabdomyolysis
delavirdine	True			Not found	False	[]		rhinitis
delavirdine	True			Not found	False	[]		seborrhoeic dermatitis
delavirdine	True			Not found	False	[]		sialoadenitis
delavirdine	True			Not found	False	[]		salivary hypersecretion
delavirdine	True	True	5.758711	Not found	False	[]		sinusitis
delavirdine	True			Not found	False	[]		skin disorder
delavirdine	True			Not found	False	[]		skin mass
delavirdine	True			Not found	False	[]		spleen disorder
delavirdine	True			Not found	False	[]		stevens-johnson syndrome
delavirdine	True			Not found	False	[]		stomatitis
delavirdine	True			Not found	False	[]		aphthous ulcer
delavirdine	True			Not found	False	[]		swelling
delavirdine	True	True	3.851003	Not found	False	[]		loss of consciousness
delavirdine	True			Not found	False	[]		shock
delavirdine	True	True	9.188998	Not found	False	[]		syncope
delavirdine	True			Not found	False	[]		tachycardia
delavirdine	True			Not found	False	[]		tenosynovitis
delavirdine	True			Not found	False	[]		testicular pain
delavirdine	True			Not found	False	[]		tetany
delavirdine	True			Not found	False	[]		thrombocytopenia
delavirdine	True			Not found	False	[]		tinnitus
delavirdine	True			Not found	False	[]		toothache
delavirdine	True			Not found	False	[]		tremor
delavirdine	True	True	2.060953	Not found	False	[]		tuberculosis
delavirdine	True			Not found	False	[]		ulcer
delavirdine	True			Not found	False	[]		erythema
delavirdine	True			Not found	False	[]		upper respiratory tract infection
delavirdine	True			Not found	False	[]		urinary tract infection
delavirdine	True			Not found	False	[]		urticaria
delavirdine	True			Not found	False	[]		vertigo
delavirdine	True			Not found	False	[]		viral infection
delavirdine	True			Not found	False	[]		vomiting
delavirdine	True			Not found	False	[]		injury
delavirdine	True			Not found	False	[]		dry mouth
delavirdine	True			Not found	False	[]		peripheral vascular disorder
delavirdine	True	True	3.851003	Not found	False	[]		chills
delavirdine	True			Not found	False	[]		hepatic failure
delavirdine	True			Not found	False	[]		agitation
delavirdine	True			Not found	False	[]		mood swings
delavirdine	True			Not found	False	[]		affect lability
delavirdine	True			Not found	False	[]		photophobia
delavirdine	True			Not found	False	[]		oedema peripheral
delavirdine	True			Not found	False	[]		hypophosphataemia
delavirdine	True			Not found	False	[]		depressive symptom
delavirdine	True			Not found	False	[]		haematospermia
delavirdine	True			Not found	False	[]		mouth ulceration
delavirdine	True			Not found	False	[]		migraine
delavirdine	True			Not found	False	[]		musculoskeletal stiffness
delavirdine	True			Not found	False	[]		nuchal rigidity
delavirdine	True			Not found	False	[]		alcohol intolerance
delavirdine	True			Not found	False	[]		tongue oedema
delavirdine	True			Not found	False	[]		tongue disorder
delavirdine	True			Not found	False	[]		skin hypertrophy
delavirdine	True			Not found	False	[]		muscular weakness
delavirdine	True			Not found	False	[]		bone pain
delavirdine	True			Not found	False	[]		rash pustular
delavirdine	True			Not found	False	[]		hyperreflexia
delavirdine	True			Not found	False	[]		dry skin
delavirdine	True			Not found	False	[]		tendon disorder
delavirdine	True			Not found	False	[]		malnutrition
delavirdine	True	True	3.328482	Not found	False	[]		malaise
delavirdine	True			Not found	False	[]		discomfort
delavirdine	True			Not found	False	[]		ill-defined disorder
delavirdine	True	True	4.509025	Not found	False	[]		myalgia
delavirdine	True			Not found	False	[]		increased appetite
delavirdine	True	True	2.18251	Not found	False	[]		disorientation
delavirdine	True			Not found	False	[]		euphoric mood
delavirdine	True	True	2.18251	Not found	False	[]		disturbance in attention
delavirdine	True			Not found	False	[]		skin exfoliation
delavirdine	True			Not found	False	[]		thirst
delavirdine	True			Not found	False	[]		respiratory tract congestion
delavirdine	True			Not found	False	[]		pulmonary congestion
delavirdine	True	True	2.18251	Not found	False	[]		erectile dysfunction
delavirdine	True			Not found	False	[]		dry eye
delavirdine	True			Not found	False	[]		cognitive disorder
delavirdine	True			Not found	False	[]		vision blurred
delavirdine	True			Not found	False	[]		lipoedema
delavirdine	True			Not found	False	[]		rash maculo-papular
delavirdine	True			Not found	False	[]		polymenorrhoea
delavirdine	True			Not found	False	[]		bradycardia
delavirdine	True			Not found	False	[]		neuropathy peripheral
delavirdine	True			Not found	False	[]		lymphadenopathy
delavirdine	True			Not found	False	[]		tooth abscess
delavirdine	True			Not found	False	[]		lipohypertrophy
delavirdine	True			Not found	False	[]		coordination abnormal
delavirdine	True			Not found	False	[]		paralysis
delavirdine	True			Not found	False	[]		chromaturia
delavirdine	True			Not found	False	[]		lip oedema
delavirdine	True			Not found	False	[]		renal pain
delavirdine	True			Not found	False	[]		hyperhidrosis
delavirdine	True			Not found	False	[]		hyperuricaemia
delavirdine	True			Not found	False	[]		application site pruritus
delavirdine	True			Not found	False	[]		fat redistribution
delavirdine	True			Not found	False	[]		cardiomyopathy
delavirdine	True	True	3.415999	Not found	False	[]		insomnia
delavirdine	True			Not found	False	[]		granulocytosis
delavirdine	True			Not found	False	[]		haematochezia
delavirdine	True			Not found	False	[]		parosmia
delavirdine	True			Not found	False	[]		overdose
delavirdine	True			Not found	False	[]		breast enlargement
delavirdine	True			Not found	False	[]		somnolence
delavirdine	True			Not found	False	[]		hypersensitivity vasculitis
delavirdine	True			Not found	False	[]		skin papilloma
unoprostone	True							back pain
unoprostone	True							blepharitis
unoprostone	True							bronchitis
unoprostone	True							conjunctivitis
unoprostone	True							corneal oedema
unoprostone	True							corneal opacity
unoprostone	True							diabetes mellitus
unoprostone	True							diplopia
unoprostone	True							dizziness
unoprostone	True							eye haemorrhage
unoprostone	True							eyelid disorder
unoprostone	True							headache
unoprostone	True							hypersensitivity
unoprostone	True							hypertension
unoprostone	True							iritis
unoprostone	True							keratitis
unoprostone	True							lacrimal disorder
unoprostone	True							lacrimal structural disorder
unoprostone	True							nausea
unoprostone	True							optic atrophy
unoprostone	True							pain
unoprostone	True							palpitations
unoprostone	True							pharyngitis
unoprostone	True							pruritus
unoprostone	True							retinal haemorrhage
unoprostone	True							rhinitis
unoprostone	True							visual field defect
unoprostone	True							sinusitis
unoprostone	True							vomiting
unoprostone	True							dry mouth
unoprostone	True							photophobia
unoprostone	True							cataract
unoprostone	True							corneal lesion
unoprostone	True							injury
unoprostone	True							eye pain
unoprostone	True							vitreous disorder
unoprostone	True							corneal deposits
unoprostone	True							skin hyperpigmentation
unoprostone	True							colour blindness
unoprostone	True							conjunctival oedema
unoprostone	True							dry eye
unoprostone	True							corneal erosion
unoprostone	True							sensation of foreign body
unoprostone	True							cough
unoprostone	True							iris hyperpigmentation
unoprostone	True							insomnia
unoprostone	True							visual impairment
udca	True							abdominal pain
udca	True							gastrointestinal pain
udca	True							decreased appetite
udca	True							constipation
udca	True							diarrhoea
udca	True							flatulence
udca	True							dyspepsia
udca	True							muscle spasms
udca	True							nausea
udca	True							vomiting
udca	True							emotional distress
udca	True							abdominal pain upper
udca	True							alopecia
udca	True							amblyopia
udca	True							amnesia
udca	True							amyloidosis
udca	True							anaemia
udca	True							haemolytic anaemia
udca	True							angina pectoris
udca	True							angioedema
udca	True							arrhythmia
udca	True							arthralgia
udca	True							musculoskeletal discomfort
udca	True							arthritis
udca	True							asthenia
udca	True							asthma
udca	True							atrial fibrillation
udca	True							back pain
udca	True							bone disorder
udca	True							breast disorder
udca	True							bronchitis
udca	True							cardiovascular disorder
udca	True							cellulitis
udca	True							neck pain
udca	True							chest pain
udca	True							cholecystitis
udca	True							infection
udca	True							confusional state
udca	True							feeling abnormal
udca	True							conjunctivitis
udca	True							connective tissue disorder
udca	True							cough
udca	True							cystitis noninfective
udca	True							cystitis
udca	True							bladder pain
udca	True							cyst
udca	True							deafness
udca	True							dysphagia
udca	True							dehydration
udca	True							depression
udca	True							diplopia
udca	True							dizziness
udca	True							drug hypersensitivity
udca	True							duodenal ulcer
udca	True							dysmenorrhoea
udca	True							dyspnoea
udca	True							dysuria
udca	True							ear disorder
udca	True							ecchymosis
udca	True							oedema
udca	True							epistaxis
udca	True							eructation
udca	True							oesophagitis
udca	True							rash
udca	True							dermatitis
udca	True							eye disorder
udca	True							fatigue
udca	True							gastritis
udca	True							gastrointestinal disorder
udca	True							gastrointestinal haemorrhage
udca	True							granuloma
udca	True							headache
udca	True							cardiac disorder
udca	True							cardiomegaly
udca	True							cardiac failure
udca	True							cardiac failure congestive
udca	True							haematuria
udca	True							haemorrhage
udca	True							herpes simplex
udca	True							hip fracture
udca	True							hypersensitivity
udca	True							hypertension
udca	True							pulmonary hypertension
udca	True							salivary gland enlargement
udca	True							hypotension
udca	True							orthostatic hypotension
udca	True							immune system disorder
udca	True							influenza
udca	True							jaundice
udca	True							laryngeal oedema
udca	True							leukopenia
udca	True							hepatic cirrhosis
udca	True							lung disorder
udca	True							mediastinal disorder
udca	True							melaena
udca	True							menorrhagia
udca	True							miliaria
udca	True							musculoskeletal pain
udca	True							myocardial infarction
udca	True							acute coronary syndrome
udca	True							neoplasm
udca	True							nervous system disorder
udca	True							nervousness
udca	True							tension
udca	True							nocturia
udca	True							otitis media
udca	True							pain
udca	True							palpitations
udca	True							pancreatitis
udca	True							paraesthesia
udca	True							peptic ulcer
udca	True							pericardial effusion
udca	True							pericarditis
udca	True							pharyngitis
udca	True							pleural effusion
udca	True							pneumonia
udca	True							polyp
udca	True							pruritus
udca	True							psoriasis
udca	True							pulmonary fibrosis
udca	True							pulmonary mass
udca	True							renal failure
udca	True							retinal disorder
udca	True							rhinitis
udca	True							seizure
udca	True							sinusitis
udca	True							skin disorder
udca	True							skin ulcer
udca	True							sleep disorder
udca	True							gastric ulcer
udca	True							cerebrovascular accident
udca	True							hyperhidrosis
udca	True							loss of consciousness
udca	True							shock
udca	True							syncope
udca	True							tachycardia
udca	True							thrombocytopenia
udca	True							thrombosis
udca	True							tinnitus
udca	True							upper respiratory tract infection
udca	True							pollakiuria
udca	True							urinary incontinence
udca	True							urinary tract infection
udca	True							urethral disorder
udca	True							urinary tract disorder
udca	True							urticaria
udca	True							vaginal infection
udca	True							vulvovaginal inflammation
udca	True							angiopathy
udca	True							skin papilloma
udca	True							vertigo
udca	True							viral infection
udca	True							dry mouth
udca	True							chills
udca	True							oedema peripheral
udca	True							cataract
udca	True							hepatic function abnormal
udca	True							migraine
udca	True							atrioventricular block complete
udca	True							fluid retention
udca	True							generalised oedema
udca	True							skin hypertrophy
udca	True							injury
udca	True							bone pain
udca	True							skin discolouration
udca	True							malnutrition
udca	True							interstitial lung disease
udca	True							malaise
udca	True							discomfort
udca	True							ill-defined disorder
udca	True							myalgia
udca	True							abdominal discomfort
udca	True							lung infiltration
udca	True							hepatobiliary disease
udca	True							ulcer haemorrhage
udca	True							photosensitivity reaction
udca	True							influenza like illness
udca	True							lymphadenopathy
udca	True							face oedema
udca	True							acne
udca	True							infestation
udca	True							nasal discomfort
udca	True							cardiomyopathy
udca	True							insomnia
udca	True							breast neoplasm
udca	True							renal impairment
udca	True							somnolence
udca	True							visual impairment
vacv	True							gastrointestinal pain
vacv	True							abdominal pain
vacv	True							aggression
vacv	True							alopecia
vacv	True							anaphylactic shock
vacv	True							anaemia
vacv	True							aplastic anaemia
vacv	True							angioedema
vacv	True							decreased appetite
vacv	True							arthralgia
vacv	True							musculoskeletal discomfort
vacv	True							asthenia
vacv	True							ataxia
vacv	True							back pain
vacv	True							bronchitis
vacv	True							chest pain
vacv	True							coma
vacv	True							confusional state
vacv	True							feeling abnormal
vacv	True							constipation
vacv	True							cough
vacv	True							cytomegalovirus infection
vacv	True							dehydration
vacv	True							depression
vacv	True							diarrhoea
vacv	True							dizziness
vacv	True							osteoarthritis
vacv	True							dysarthria
vacv	True							dysmenorrhoea
vacv	True							dyspepsia
vacv	True							dyspnoea
vacv	True							eczema
vacv	True							oedema
vacv	True							erythema multiforme
vacv	True							fatigue
vacv	True							flatulence
vacv	True							gastrointestinal disorder
vacv	True							hallucination
vacv	True							headache
vacv	True							haematuria
vacv	True							haemolytic uraemic syndrome
vacv	True							hepatitis
vacv	True							hypersensitivity
vacv	True							hypertension
vacv	True							immune system disorder
vacv	True							influenza
vacv	True							acute kidney injury
vacv	True							leukopenia
vacv	True							mediastinal disorder
vacv	True							nasopharyngitis
vacv	True							nausea
vacv	True							nervous system disorder
vacv	True							nervousness
vacv	True							tension
vacv	True							paraesthesia
vacv	True							pharyngitis
vacv	True							pruritus
vacv	True							psychotic disorder
vacv	True							thrombotic thrombocytopenic purpura
vacv	True							anorectal disorder
vacv	True							rhinitis
vacv	True							seizure
vacv	True							sinusitis
vacv	True							tachycardia
vacv	True							thrombocytopenia
vacv	True							tooth disorder
vacv	True							tremor
vacv	True							upper respiratory tract infection
vacv	True							urinary tract infection
vacv	True							urethral disorder
vacv	True							urinary tract disorder
vacv	True							urticaria
vacv	True							vomiting
vacv	True							dry mouth
vacv	True							encephalopathy
vacv	True							chills
vacv	True							agitation
vacv	True							oedema peripheral
vacv	True							mouth ulceration
vacv	True							stomatitis
vacv	True							migraine
vacv	True							injury
vacv	True							skin disorder
vacv	True							microangiopathic haemolytic anaemia
vacv	True							myalgia
vacv	True							abdominal discomfort
vacv	True							neurological symptom
vacv	True							hepatobiliary disease
vacv	True							mania
vacv	True							photosensitivity reaction
vacv	True							menorrhagia
vacv	True							face oedema
vacv	True							depressed level of consciousness
vacv	True							altered state of consciousness
vacv	True							renal pain
vacv	True							acne
vacv	True							hallucinations, mixed
vacv	True							sleep disorder
vacv	True							insomnia
vacv	True							rhinorrhoea
vacv	True							thrombotic microangiopathy
vacv	True							somnolence
vacv	True							hypersensitivity vasculitis
valsartan	True			Not found	False	[]		gastrointestinal pain
valsartan	True			Found	False	[]	abdominal pain	abdominal pain
valsartan	True			Not found	False	[]		alopecia
valsartan	True			Not found	False	[]		anaphylactic shock
valsartan	True	True	1.896979	Found	False	[]	angioedema	angioedema
valsartan	True	True	1.0561175	Not found	False	[]		decreased appetite
valsartan	True			Not found	False	[]		anxiety
valsartan	True	True	1.0627687	Found	False	['common']	joint pain	arthralgia
valsartan	True	True	1.009481	Not found	False	[]		musculoskeletal discomfort
valsartan	True	True	1.0894438	Not found	False	[]		asthenia
valsartan	True	True	1.0953801	Not found	False	[]		atrial fibrillation
valsartan	True	True	9.000011	Found	False	['uncommon', 'common']	back pain	back pain
valsartan	True			Not found	False	[]		mental disorder
valsartan	True	True	1.244043	Not found	False	[]		bronchitis
valsartan	True	True	1.1349707	Not found	False	[]		chest pain
valsartan	True	True	1.1512143	Not found	False	[]		infection
valsartan	True			Not found	False	[]		connective tissue disorder
valsartan	True			Not found	False	[]		constipation
valsartan	True	True	1.4529899	Found	False	[]	cough	cough
valsartan	True			Found	False	['common']	diarrhea	diarrhoea
valsartan	True	True	1.3176210000000002	Found	False	['common']	dizziness	dizziness
valsartan	True			Not found	False	[]		dysgeusia
valsartan	True			Not found	False	[]		dyspepsia
valsartan	True	True	1.0683324	Not found	False	[]		dyspnoea
valsartan	True	True	1.2569407	Found	False	[]	edema	oedema
valsartan	True	True	1.0074292	Not found	False	[]		epistaxis
valsartan	True			Not found	False	[]		rash
valsartan	True			Not found	False	[]		dermatitis
valsartan	True	True	1.0849276	Found	False	['uncommon', 'common']	fatigue	fatigue
valsartan	True	True	1.0644641	Not found	False	[]		flatulence
valsartan	True			Not found	False	[]		gastrointestinal disorder
valsartan	True	True	1.1931686	Found	False	[]	headache	headache
valsartan	True	True	1.3252463	Not found	False	[]		cardiac disorder
valsartan	True			Not found	False	[]		haemorrhage
valsartan	True			Not found	False	[]		hepatitis
valsartan	True	True	1.5322042	Not found	False	[]		hyperkalaemia
valsartan	True	True	1.1083870999999998	Not found	False	[]		hypersensitivity
valsartan	True	True	1.3329392	Not found	False	[]		hyponatraemia
valsartan	True			Not found	False	[]		orthostatic hypotension
valsartan	True			Not found	False	[]		immune system disorder
valsartan	True	True	1.1536781	Found	False	[]	acute kidney failure	acute kidney injury
valsartan	True	True	1.5161677	Found	False	[]	chronic kidney disease	chronic kidney disease
valsartan	True			Not found	False	[]		mediastinal disorder
valsartan	True	True	1.0209368	Not found	False	[]		muscle spasms
valsartan	True			Not found	False	[]		myositis
valsartan	True			Found	False	[]	nausea	nausea
valsartan	True			Not found	False	[]		nervous system disorder
valsartan	True			Not found	False	[]		neutropenia
valsartan	True	True	1.133444	Not found	False	[]		palpitations
valsartan	True			Not found	False	[]		paraesthesia
valsartan	True	True	1.264012	Found	False	[]	pharyngitis	pharyngitis
valsartan	True			Not found	False	[]		pruritus
valsartan	True	True	1.3104975	Found	False	[]	kidney failure	renal failure
valsartan	True			Not found	False	[]		rhabdomyolysis
valsartan	True	True	1.49274	Not found	False	[]		rhinitis
valsartan	True			Not found	False	[]		serum sickness
valsartan	True	True	1.1388536	Not found	False	[]		sinusitis
valsartan	True	True	1.2833267	Not found	False	[]		swelling
valsartan	True	True	1.2369345	Not found	False	[]		loss of consciousness
valsartan	True	True	1.1558849	Not found	False	[]		shock
valsartan	True	True	1.3124832	Not found	False	[]		syncope
valsartan	True			Not found	False	[]		thrombocytopenia
valsartan	True			Found	False	[]	upper respiratory infection	upper respiratory tract infection
valsartan	True	True	1.197413	Not found	False	[]		urethral disorder
valsartan	True			Not found	False	[]		urinary tract disorder
valsartan	True			Not found	False	[]		urticaria
valsartan	True			Not found	False	[]		angiopathy
valsartan	True	True	1.056939	Not found	False	[]		vasculitis
valsartan	True	True	1.1700696000000002	Not found	False	[]		vertigo
valsartan	True			Found	False	[]	viral infection	viral infection
valsartan	True			Not found	False	[]		vomiting
valsartan	True			Not found	False	[]		dry mouth
valsartan	True			Not found	False	[]		microcytic anaemia
valsartan	True			Not found	False	[]		acute interstitial pneumonitis
valsartan	True	True	1.727068	Not found	False	[]		idiopathic pulmonary fibrosis
valsartan	True			Not found	False	[]		dermatitis bullous
valsartan	True	True	1.0439308	Not found	False	[]		muscular weakness
valsartan	True	True	2.4526260000000004	Not found	False	[]		hypogeusia
valsartan	True	True	9.000011	Not found	False	[]		malnutrition
valsartan	True	True	1.095082	Not found	False	[]		skin disorder
valsartan	True			Not found	False	[]		myalgia
valsartan	True	True	1.1003426	Not found	False	[]		abdominal pain upper
valsartan	True	True	1.345352	Not found	False	[]		dizziness postural
valsartan	True			Not found	False	[]		erectile dysfunction
valsartan	True			Not found	False	[]		vision blurred
valsartan	True	True	1.202061	Not found	False	[]		photosensitivity reaction
valsartan	True			Not found	False	[]		infestation
valsartan	True			Not found	False	[]		insomnia
valsartan	True	True	1.4893545	Not found	False	[]		renal impairment
valsartan	True			Not found	False	[]		ageusia
valsartan	True			Not found	False	[]		somnolence
valsartan	True			Not found	False	[]		loss of libido
vancocine	True							gastrointestinal pain
vancocine	True							abdominal pain
vancocine	True							agranulocytosis
vancocine	True							anaphylactic shock
vancocine	True							anaemia
vancocine	True							back pain
vancocine	True							connective tissue disorder
vancocine	True							constipation
vancocine	True							deafness
vancocine	True							dermatitis exfoliative
vancocine	True							drug eruption
vancocine	True							dizziness
vancocine	True							drug abuse
vancocine	True							dyspnoea
vancocine	True							eosinophilia
vancocine	True							toxic epidermal necrolysis
vancocine	True							rash
vancocine	True							dermatitis
vancocine	True							extravasation
vancocine	True							fatigue
vancocine	True							asthenia
vancocine	True							flatulence
vancocine	True							flushing
vancocine	True							gastrointestinal disorder
vancocine	True							headache
vancocine	True							deafness neurosensory
vancocine	True							hypersensitivity
vancocine	True							hypokalaemia
vancocine	True							hypotension
vancocine	True							fungal infection
vancocine	True							nausea
vancocine	True							necrosis
vancocine	True							tubulointerstitial nephritis
vancocine	True							nervous system disorder
vancocine	True							neutropenia
vancocine	True							pain
vancocine	True							palpitations
vancocine	True							phlebitis
vancocine	True							pregnancy
vancocine	True							pruritus
vancocine	True							renal failure
vancocine	True							muscle spasms
vancocine	True							stevens-johnson syndrome
vancocine	True							erythema multiforme
vancocine	True							tachycardia
vancocine	True							thrombocytopenia
vancocine	True							thrombophlebitis
vancocine	True							tinnitus
vancocine	True							erythema
vancocine	True							azotaemia
vancocine	True							urinary tract infection
vancocine	True							urticaria
vancocine	True							vasculitis
vancocine	True							vertigo
vancocine	True							vomiting
vancocine	True							wheezing
vancocine	True							chills
vancocine	True							oedema peripheral
vancocine	True							dermatitis bullous
vancocine	True							deafness permanent
vancocine	True							injection site inflammation
vancocine	True							renal impairment
vancocine	True							malnutrition
vancocine	True							skin disorder
vancocine	True							rash macular
vancocine	True							tenderness
vancocine	True							ototoxicity
vancocine	True							clostridium difficile colitis
vancocine	True							anaphylactoid reaction
vancocine	True							chemical peritonitis
vancocine	True							linear iga disease
vancocine	True							bradycardia
vancocine	True							nephropathy toxic
vancocine	True							infestation
vancocine	True							insomnia
vancocine	True							red man syndrome
vancocine	True							hypoacusis
venlafaxine	True			Not found	False	[]		abdominal distension
venlafaxine	True	True	6.736253	Not found	False	[]		gastrointestinal pain
venlafaxine	True	True	1.0337832999999998	Not found	False	[]		abdominal pain
venlafaxine	True	True	2.084114	Found	False	[]	birth defects	congenital anomaly
venlafaxine	True	True	1.505029	Not found	False	[]		developmental delay
venlafaxine	True	True	3.0115700000000003	Not found	False	[]		adjustment disorder
venlafaxine	True	True	1.7758354	Not found	False	[]		aggression
venlafaxine	True	True	1.02088	Not found	False	[]		agranulocytosis
venlafaxine	True			Not found	False	[]		albuminuria
venlafaxine	True			Not found	False	[]		alopecia
venlafaxine	True	True	1.2405000000000002	Not found	False	[]		amenorrhoea
venlafaxine	True	True	1.274645	Not found	False	[]		amnesia
venlafaxine	True			Not found	False	[]		anaphylactic shock
venlafaxine	True			Not found	False	[]		anaemia
venlafaxine	True			Not found	False	[]		aplastic anaemia
venlafaxine	True			Not found	False	[]		angina pectoris
venlafaxine	True	True	1.104554	Not found	False	[]		angioedema
venlafaxine	True	True	1.0136641	Not found	False	[]		decreased appetite
venlafaxine	True			Not found	False	[]		anuria
venlafaxine	True	True	2.130111	Found	True	[]	anxiety disorder	anxiety disorder
venlafaxine	True			Not found	False	[]		aortic aneurysm
venlafaxine	True	True	1.3289892	Not found	False	[]		aphasia
venlafaxine	True	True	1.320181	Not found	False	[]		appendicitis
venlafaxine	True			Not found	False	[]		arrhythmia
venlafaxine	True	True	2.143546	Not found	False	[]		sinus arrhythmia
venlafaxine	True			Not found	False	[]		arteritis
venlafaxine	True	True	1.0496356999999998	Not found	False	[]		arthralgia
venlafaxine	True			Not found	False	[]		musculoskeletal discomfort
venlafaxine	True	True	1.0402875	Not found	False	[]		arthritis
venlafaxine	True			Not found	False	[]		rheumatoid arthritis
venlafaxine	True			Not found	False	[]		asthma
venlafaxine	True	True	1.322746	Not found	False	[]		ataxia
venlafaxine	True	True	1.010953	Not found	False	[]		pneumothorax
venlafaxine	True	True	1.467344	Not found	False	[]		atelectasis
venlafaxine	True			Not found	False	[]		atrial fibrillation
venlafaxine	True			Not found	False	[]		back pain
venlafaxine	True			Not found	False	[]		bacteraemia
venlafaxine	True	True	2.055371	Not found	False	[]		balanoposthitis
venlafaxine	True	True	1.284728	Not found	False	[]		blepharitis
venlafaxine	True	True	1.669471	Not found	False	[]		bronchitis
venlafaxine	True	True	2.496629	Not found	False	[]		bruxism
venlafaxine	True	True	1.289126	Not found	False	[]		bundle branch block
venlafaxine	True			Not found	False	[]		bursitis
venlafaxine	True			Not found	False	[]		candida infection
venlafaxine	True	True	1.457932	Not found	False	[]		oral candidiasis
venlafaxine	True	True	1.38198	Not found	False	[]		capillary fragility
venlafaxine	True			Not found	False	[]		neoplasm malignant
venlafaxine	True			Not found	False	[]		cardiovascular disorder
venlafaxine	True			Not found	False	[]		catatonia
venlafaxine	True	True	1.3309338000000002	Not found	False	[]		cellulitis
venlafaxine	True	True	1.1144105	Not found	False	[]		neck pain
venlafaxine	True	True	1.367563	Not found	False	[]		cervicitis
venlafaxine	True			Not found	False	[]		cheilitis
venlafaxine	True	True	1.1009250000000002	Not found	False	[]		cholecystitis
venlafaxine	True	True	1.2490449	Not found	False	[]		cholelithiasis
venlafaxine	True			Not found	False	[]		colitis
venlafaxine	True			Not found	False	[]		infection
venlafaxine	True	True	1.5898612	Not found	False	[]		confusional state
venlafaxine	True	True	2.0449742	Not found	False	[]		feeling abnormal
venlafaxine	True			Not found	False	[]		conjunctivitis
venlafaxine	True	True	1.1427772	Found	False	['common']	constipation	constipation
venlafaxine	True	True	1.199424	Not found	False	[]		cyanosis
venlafaxine	True			Not found	False	[]		cystitis noninfective
venlafaxine	True	True	1.18666	Not found	False	[]		cystitis
venlafaxine	True			Not found	False	[]		bladder pain
venlafaxine	True	True	1.710169	Not found	False	[]		cyst
venlafaxine	True	True	1.031773	Not found	False	[]		deafness
venlafaxine	True	True	7.486864	Not found	False	[]		disturbance in sexual arousal
venlafaxine	True	True	2.204037	Not found	False	[]		libido decreased
venlafaxine	True			Not found	False	[]		dysphagia
venlafaxine	True	True	1.0089816	Not found	False	[]		dehydration
venlafaxine	True	True	1.1149414	Not found	False	[]		delirium
venlafaxine	True	True	1.4635299	Not found	False	[]		delusion
venlafaxine	True	True	4.361941	Not found	False	[]		persistent depressive disorder
venlafaxine	True			Not found	False	[]		dermatitis exfoliative
venlafaxine	True			Not found	False	[]		dermatitis contact
venlafaxine	True	True	1.6279019	Not found	False	[]		diabetes mellitus
venlafaxine	True	True	1.0669308	Found	False	[]	diarrhea	diarrhoea
venlafaxine	True			Not found	False	[]		diplopia
venlafaxine	True			Not found	False	[]		duodenitis
venlafaxine	True			Not found	False	[]		dysgeusia
venlafaxine	True	True	1.3675643	Not found	False	[]		dyskinesia
venlafaxine	True	True	1.037925	Not found	False	[]		dysmenorrhoea
venlafaxine	True			Not found	False	[]		dyspepsia
venlafaxine	True			Not found	False	[]		dysuria
venlafaxine	True			Not found	False	[]		ecchymosis
venlafaxine	True			Not found	False	[]		eczema
venlafaxine	True			Not found	False	[]		oedema
venlafaxine	True	True	4.994257	Found	False	['common']	electric shock	electric shock
venlafaxine	True	True	1.543723	Not found	False	[]		endometriosis
venlafaxine	True			Not found	False	[]		eosinophilia
venlafaxine	True			Not found	False	[]		toxic epidermal necrolysis
venlafaxine	True			Not found	False	[]		epistaxis
venlafaxine	True			Not found	False	[]		eructation
venlafaxine	True			Not found	False	[]		erythema multiforme
venlafaxine	True	True	1.1109479999999998	Not found	False	[]		erythema nodosum
venlafaxine	True			Not found	False	[]		oesophageal spasm
venlafaxine	True	True	1.709446	Not found	False	[]		oesophagitis
venlafaxine	True			Not found	False	[]		rash
venlafaxine	True			Not found	False	[]		dermatitis
venlafaxine	True			Not found	False	[]		exophthalmos
venlafaxine	True			Not found	False	[]		eye haemorrhage
venlafaxine	True	True	1.815246	Not found	False	[]		facial paralysis
venlafaxine	True	True	1.204727	Not found	False	[]		muscle contractions involuntary
venlafaxine	True	True	1.333037	Not found	False	[]		hepatic steatosis
venlafaxine	True	True	1.130162	Not found	False	[]		fibrocystic breast disease
venlafaxine	True			Not found	False	[]		flatulence
venlafaxine	True			Not found	False	[]		flushing
venlafaxine	True			Not found	False	[]		multiple fractures
venlafaxine	True			Not found	False	[]		fracture
venlafaxine	True	True	1.38198	Not found	False	[]		furuncle
venlafaxine	True			Not found	False	[]		gastritis
venlafaxine	True	True	1.396918	Not found	False	[]		gastroenteritis
venlafaxine	True	True	1.0002140000000002	Not found	False	[]		gastrooesophageal reflux disease
venlafaxine	True			Not found	False	[]		gastrointestinal haemorrhage
venlafaxine	True			Not found	False	[]		gingival bleeding
venlafaxine	True	True	1.963447	Not found	False	[]		gingivitis
venlafaxine	True			Found	False	['common']	glaucoma	glaucoma
venlafaxine	True	True	1.165515	Not found	False	[]		angle closure glaucoma
venlafaxine	True			Not found	False	[]		glossitis
venlafaxine	True	True	1.499194	Not found	False	[]		glycosuria
venlafaxine	True			Not found	False	[]		goitre
venlafaxine	True			Not found	False	[]		gout
venlafaxine	True			Not found	False	[]		granuloma
venlafaxine	True			Not found	False	[]		guillain-barre syndrome
venlafaxine	True			Not found	False	[]		gynaecomastia
venlafaxine	True			Not found	False	[]		breath odour
venlafaxine	True	True	1.2221242	Found	False	[]	hallucinations	hallucination
venlafaxine	True	True	1.482366	Not found	False	[]		headache
venlafaxine	True	True	1.0409689999999998	Not found	False	[]		cardiac arrest
venlafaxine	True	True	1.0356238	Not found	False	[]		cardiac disorder
venlafaxine	True			Not found	False	[]		cardiac failure congestive
venlafaxine	True	True	1.2202685	Not found	False	[]		haematemesis
venlafaxine	True	True	1.492069	Not found	False	[]		blood disorder
venlafaxine	True			Not found	False	[]		haematoma
venlafaxine	True			Not found	False	[]		haematuria
venlafaxine	True	True	2.721914	Not found	False	[]		haemochromatosis
venlafaxine	True			Not found	False	[]		haemoptysis
venlafaxine	True			Not found	False	[]		haemorrhage
venlafaxine	True	True	1.530855	Not found	False	[]		haemorrhoids
venlafaxine	True	True	1.483063	Not found	False	[]		hepatitis
venlafaxine	True			Not found	False	[]		hiccups
venlafaxine	True			Not found	False	[]		hirsutism
venlafaxine	True	True	3.043254	Found	False	[]	hostility	hostility
venlafaxine	True			Not found	False	[]		hyperbilirubinaemia
venlafaxine	True			Not found	False	[]		hypercalciuria
venlafaxine	True	True	1.558769	Not found	False	[]		hypercholesterolaemia
venlafaxine	True			Not found	False	[]		hyperaesthesia
venlafaxine	True	True	1.4082676	Not found	False	[]		hyperglycaemia
venlafaxine	True			Not found	False	[]		hyperkalaemia
venlafaxine	True	True	1.8022603	Not found	False	[]		hyperlipidaemia
venlafaxine	True			Not found	False	[]		hypersensitivity
venlafaxine	True	True	1.4777463	Found	False	[]	hypertensive	hypertension
venlafaxine	True			Not found	False	[]		hyperthyroidism
venlafaxine	True			Not found	False	[]		salivary gland enlargement
venlafaxine	True	True	1.316498	Not found	False	[]		hyperventilation
venlafaxine	True			Not found	False	[]		hypoglycaemia
venlafaxine	True			Not found	False	[]		hypokalaemia
venlafaxine	True	True	1.7773210000000002	Not found	False	[]		hypomenorrhoea
venlafaxine	True	True	1.3721358	Not found	False	[]		hyponatraemia
venlafaxine	True			Not found	False	[]		hypoproteinaemia
venlafaxine	True			Not found	False	[]		hypotension
venlafaxine	True	True	1.7692412	Not found	False	[]		orthostatic hypotension
venlafaxine	True	True	1.5568633	Not found	False	[]		hypothyroidism
venlafaxine	True	True	2.27566	Not found	False	[]		conversion disorder
venlafaxine	True	True	1.526382	Not found	False	[]		enteritis
venlafaxine	True	True	1.581033	Not found	False	[]		inappropriate antidiuretic hormone secretion
venlafaxine	True			Not found	False	[]		libido increased
venlafaxine	True	True	1.1747479	Not found	False	[]		influenza
venlafaxine	True			Not found	False	[]		intestinal obstruction
venlafaxine	True	True	1.434254	Not found	False	[]		ischaemia
venlafaxine	True			Not found	False	[]		jaundice
venlafaxine	True	True	1.5066700000000002	Not found	False	[]		osteoarthritis
venlafaxine	True	True	1.4516346999999998	Not found	False	[]		arthropathy
venlafaxine	True			Not found	False	[]		keratitis
venlafaxine	True	True	1.0390446	Not found	False	[]		nephrolithiasis
venlafaxine	True	True	1.16243	Not found	False	[]		labyrinthitis
venlafaxine	True			Not found	False	[]		laryngeal oedema
venlafaxine	True	True	1.218462	Not found	False	[]		laryngospasm
venlafaxine	True	True	1.081963	Not found	False	[]		laryngitis
venlafaxine	True	True	9.29291	Not found	False	[]		muscle spasms
venlafaxine	True	True	1.0429190000000002	Not found	False	[]		leukocytosis
venlafaxine	True			Not found	False	[]		leukopenia
venlafaxine	True	True	1.13837	Not found	False	[]		vaginal discharge
venlafaxine	True			Not found	False	[]		lung disorder
venlafaxine	True			Not found	False	[]		lymphocytosis
venlafaxine	True			Not found	False	[]		mastitis
venlafaxine	True			Not found	False	[]		breast pain
venlafaxine	True			Not found	False	[]		melaena
venlafaxine	True	True	1.443877	Not found	False	[]		menorrhagia
venlafaxine	True			Not found	False	[]		menstrual disorder
venlafaxine	True			Not found	False	[]		metrorrhagia
venlafaxine	True			Not found	False	[]		miliaria
venlafaxine	True			Not found	False	[]		miosis
venlafaxine	True			Not found	False	[]		mitral valve disease
venlafaxine	True	True	4.945535	Not found	False	[]		motion sickness
venlafaxine	True			Not found	False	[]		plasma cell myeloma
venlafaxine	True			Not found	False	[]		plasmacytoma
venlafaxine	True	True	1.399557	Not found	False	[]		hypertonia
venlafaxine	True			Not found	False	[]		hypotonia
venlafaxine	True	True	2.055371	Not found	False	[]		myopathy
venlafaxine	True	True	3.319477	Not found	False	[]		mydriasis
venlafaxine	True	True	2.17864	Not found	False	[]		myocardial infarction
venlafaxine	True	True	1.551328	Not found	False	[]		acute coronary syndrome
venlafaxine	True	True	1.9965288	Not found	False	[]		myoclonus
venlafaxine	True			Not found	False	[]		necrosis
venlafaxine	True	True	2.0381987	Not found	False	[]		nervousness
venlafaxine	True	True	1.370252	Not found	False	[]		neuralgia
venlafaxine	True	True	1.962199	Not found	False	[]		neuritis
venlafaxine	True	True	1.538337	Not found	False	[]		neuropathy peripheral
venlafaxine	True	True	1.2386166	Not found	False	[]		neuroleptic malignant syndrome
venlafaxine	True			Not found	False	[]		neutropenia
venlafaxine	True	True	2.3568688	Not found	False	[]		night sweats
venlafaxine	True	True	2.6990235	Not found	False	[]		nightmare
venlafaxine	True			Not found	False	[]		nocturia
venlafaxine	True	True	1.727457	Not found	False	[]		nystagmus
venlafaxine	True			Not found	False	[]		oliguria
venlafaxine	True			Not found	False	[]		orchitis noninfective
venlafaxine	True			Not found	False	[]		orchitis
venlafaxine	True	True	2.146481	Not found	False	[]		orgasm abnormal
venlafaxine	True	True	1.1113351	Not found	False	[]		osteoporosis
venlafaxine	True	True	2.934692	Not found	False	[]		osteosclerosis
venlafaxine	True			Not found	False	[]		otitis externa
venlafaxine	True	True	1.927871	Not found	False	[]		otitis media
venlafaxine	True	True	1.337171	Not found	False	[]		ovarian cyst
venlafaxine	True	True	1.4744389999999998	Found	True	[]	chronic pain	pain
venlafaxine	True			Not found	False	[]		pallor
venlafaxine	True	True	1.2499844	Not found	False	[]		pancreatitis
venlafaxine	True			Not found	False	[]		pancytopenia
venlafaxine	True	True	1.84024	Not found	False	[]		panic reaction
venlafaxine	True	True	1.38198	Not found	False	[]		optic neuritis
venlafaxine	True			Not found	False	[]		papilloedema
venlafaxine	True			Not found	False	[]		paresis
venlafaxine	True			Not found	False	[]		parotitis
venlafaxine	True	True	1.683919	Not found	False	[]		pelvic pain
venlafaxine	True	True	1.837581	Not found	False	[]		periodontitis
venlafaxine	True			Not found	False	[]		petechiae
venlafaxine	True	True	1.243591	Not found	False	[]		pharyngitis
venlafaxine	True			Not found	False	[]		pleurisy
venlafaxine	True			Not found	False	[]		pneumonia
venlafaxine	True			Not found	False	[]		polycythaemia vera
venlafaxine	True	True	3.77526	Not found	False	[]		polyuria
venlafaxine	True			Not found	False	[]		proctitis
venlafaxine	True	True	1.1009989999999998	Not found	False	[]		prostatic disorder
venlafaxine	True	True	1.390487	Not found	False	[]		prostatitis
venlafaxine	True			Not found	False	[]		proteinuria
venlafaxine	True			Not found	False	[]		prurigo
venlafaxine	True			Not found	False	[]		pruritus
venlafaxine	True			Not found	False	[]		psoriasis
venlafaxine	True	True	1.3182094	Not found	False	[]		psychotic disorder
venlafaxine	True	True	1.1312405	Not found	False	[]		pulmonary embolism
venlafaxine	True	True	2.9682150000000003	Not found	False	[]		pulmonary eosinophilia
venlafaxine	True			Not found	False	[]		vascular purpura
venlafaxine	True			Not found	False	[]		purpura
venlafaxine	True			Not found	False	[]		pyelonephritis
venlafaxine	True			Not found	False	[]		pyuria
venlafaxine	True	True	2.906659	Not found	False	[]		hyperacusis
venlafaxine	True			Not found	False	[]		anorectal disorder
venlafaxine	True			Not found	False	[]		renal failure
venlafaxine	True			Not found	False	[]		retinal haemorrhage
venlafaxine	True	True	1.0614673	Not found	False	[]		rhabdomyolysis
venlafaxine	True	True	1.233784	Not found	False	[]		rhinitis
venlafaxine	True			Not found	False	[]		salpingitis
venlafaxine	True			Not found	False	[]		scleritis
venlafaxine	True			Not found	False	[]		visual field defect
venlafaxine	True			Not found	False	[]		seborrhoeic dermatitis
venlafaxine	True	True	1.360343	Found	False	[]	seizure	seizure
venlafaxine	True			Not found	False	[]		shock
venlafaxine	True			Not found	False	[]		salivary hypersecretion
venlafaxine	True	True	1.0222391	Not found	False	[]		sinusitis
venlafaxine	True	True	1.7923375	Not found	False	[]		sleep apnoea syndrome
venlafaxine	True			Not found	False	[]		stevens-johnson syndrome
venlafaxine	True			Not found	False	[]		stomatitis
venlafaxine	True			Not found	False	[]		cerebrovascular accident
venlafaxine	True			Not found	False	[]		conjunctival haemorrhage
venlafaxine	True	True	1.6978593999999998	Found	False	[]	suicide	completed suicide
venlafaxine	True	True	1.2370387	Not found	False	[]		loss of consciousness
venlafaxine	True	True	1.575572	Not found	False	[]		syncope
venlafaxine	True	True	1.4962031999999998	Found	False	[]	tachycardia	tachycardia
venlafaxine	True	True	1.332843	Not found	False	[]		supraventricular tachycardia
venlafaxine	True			Not found	False	[]		tenosynovitis
venlafaxine	True	True	1.0128940000000002	Not found	False	[]		thirst
venlafaxine	True			Not found	False	[]		thrombocytopenia
venlafaxine	True			Not found	False	[]		thrombophlebitis
venlafaxine	True			Not found	False	[]		thyroid neoplasm
venlafaxine	True	True	1.008339	Not found	False	[]		thyroiditis
venlafaxine	True	True	2.5060417000000004	Not found	False	[]		tinnitus
venlafaxine	True			Not found	False	[]		torsade de pointes
venlafaxine	True	True	1.453545	Not found	False	[]		torticollis
venlafaxine	True	True	1.486734	Not found	False	[]		trismus
venlafaxine	True			Not found	False	[]		unintended pregnancy
venlafaxine	True			Not found	False	[]		erythema
venlafaxine	True	True	1.2772739	Not found	False	[]		upper respiratory tract infection
venlafaxine	True			Not found	False	[]		azotaemia
venlafaxine	True	True	1.0348455	Not found	False	[]		pollakiuria
venlafaxine	True	True	1.3334988	Not found	False	[]		urinary incontinence
venlafaxine	True			Not found	False	[]		congenital genitourinary abnormality
venlafaxine	True			Not found	False	[]		urticaria
venlafaxine	True	True	1.803182	Not found	False	[]		uterine haemorrhage
venlafaxine	True			Not found	False	[]		uveitis
venlafaxine	True	True	3.163354	Not found	False	[]		vaginal infection
venlafaxine	True			Not found	False	[]		vulvovaginal inflammation
venlafaxine	True	True	1.161618	Not found	False	[]		varicose vein
venlafaxine	True	True	1.225419	Not found	False	[]		peripheral venous disease
venlafaxine	True			Not found	False	[]		ventricular fibrillation
venlafaxine	True	True	1.203792	Not found	False	[]		ventricular tachycardia
venlafaxine	True	True	2.4045906	Not found	False	[]		vertigo
venlafaxine	True	True	1.2025761	Found	False	[]	vomiting	vomiting
venlafaxine	True	True	1.0240841	Not found	False	[]		injury
venlafaxine	True	True	1.2740382	Found	False	['common']	dry mouth	dry mouth
venlafaxine	True	True	3.423225	Not found	False	[]		yawning
venlafaxine	True	True	1.2571895	Not found	False	[]		urinary retention
venlafaxine	True			Not found	False	[]		peripheral vascular disorder
venlafaxine	True	True	1.925595	Not found	False	[]		skin odour abnormal
venlafaxine	True	True	1.371279	Not found	False	[]		micturition urgency
venlafaxine	True			Not found	False	[]		atrioventricular block first degree
venlafaxine	True	True	2.094242	Not found	False	[]		akinesia
venlafaxine	True			Not found	False	[]		stupor
venlafaxine	True	True	1.1293577	Not found	False	[]		depressed level of consciousness
venlafaxine	True	True	4.3623985	Not found	False	[]		apathy
venlafaxine	True	True	3.260044	Not found	False	[]		flat affect
venlafaxine	True	True	2.0216953	Not found	False	[]		mood swings
venlafaxine	True	True	2.6599760000000003	Found	False	['common']	emotional lability	affect lability
venlafaxine	True	True	1.694664	Not found	False	[]		photophobia
venlafaxine	True			Not found	False	[]		rash pustular
venlafaxine	True			Not found	False	[]		hyperphosphataemia
venlafaxine	True			Not found	False	[]		hypophosphataemia
venlafaxine	True			Not found	False	[]		breast engorgement
venlafaxine	True	True	1.94547	Not found	False	[]		alcohol abuse
venlafaxine	True	True	1.141739	Not found	False	[]		hypokinesia
venlafaxine	True			Not found	False	[]		cataract
venlafaxine	True			Not found	False	[]		breast discharge
venlafaxine	True	True	1.153159	Not found	False	[]		mouth ulceration
venlafaxine	True	True	1.257614	Not found	False	[]		plantar fasciitis
venlafaxine	True	True	1.0189414	Not found	False	[]		deep vein thrombosis
venlafaxine	True	True	1.7136419	Not found	False	[]		migraine
venlafaxine	True			Not found	False	[]		musculoskeletal stiffness
venlafaxine	True	True	1.735754	Not found	False	[]		nuchal rigidity
venlafaxine	True	True	4.019550000000001	Not found	False	[]		alcohol intolerance
venlafaxine	True			Not found	False	[]		skin atrophy
venlafaxine	True	True	18.77526	Not found	False	[]		buccoglossal syndrome
venlafaxine	True	True	2.516848	Not found	False	[]		corneal lesion
venlafaxine	True			Not found	False	[]		tongue discolouration
venlafaxine	True	True	1.770911	Not found	False	[]		conjunctival oedema
venlafaxine	True			Not found	False	[]		tongue oedema
venlafaxine	True	True	1.115751	Not found	False	[]		tongue disorder
venlafaxine	True	True	1.073106	Not found	False	[]		ventricular extrasystoles
venlafaxine	True			Not found	False	[]		hair colour changes
venlafaxine	True	True	1.024323	Not found	False	[]		impaired healing
venlafaxine	True			Not found	False	[]		hyperchlorhydria
venlafaxine	True	True	1.506511	Not found	False	[]		skin hypertrophy
venlafaxine	True	True	2.055371	Not found	False	[]		hypocholesterolaemia
venlafaxine	True			Not found	False	[]		renal impairment
venlafaxine	True	True	1.715661	Not found	False	[]		galactorrhoea
venlafaxine	True			Not found	False	[]		hepatocellular injury
venlafaxine	True			Found	False	['rare']	liver injury	liver injury
venlafaxine	True	True	1.138505	Not found	False	[]		liver tenderness
venlafaxine	True	True	2.005537	Found	False	[]	mania	mania
venlafaxine	True			Not found	False	[]		biliary colic
venlafaxine	True			Not found	False	[]		bone pain
venlafaxine	True			Not found	False	[]		eye pain
venlafaxine	True	True	1.8000847	Not found	False	[]		paranoia
venlafaxine	True	True	1.027621	Not found	False	[]		paraesthesia oral
venlafaxine	True			Not found	False	[]		dermatitis bullous
venlafaxine	True	True	1.236139	Not found	False	[]		hyporeflexia
venlafaxine	True	True	3.511843	Found	False	[]	hyperreflexia	hyperreflexia
venlafaxine	True			Not found	False	[]		skin discolouration
venlafaxine	True			Not found	False	[]		dry skin
venlafaxine	True			Not found	False	[]		tendon rupture
venlafaxine	True			Not found	False	[]		uterine spasm
venlafaxine	True	True	3.89527	Not found	False	[]		accommodation disorder
venlafaxine	True			Not found	False	[]		skin striae
venlafaxine	True			Not found	False	[]		vitreous disorder
venlafaxine	True			Not found	False	[]		abortion
venlafaxine	True	True	1.3924299999999998	Not found	False	[]		photosensitivity reaction
venlafaxine	True			Not found	False	[]		leukoderma
venlafaxine	True			Not found	False	[]		lichenoid keratosis
venlafaxine	True			Not found	False	[]		interstitial lung disease
venlafaxine	True			Not found	False	[]		ill-defined disorder
venlafaxine	True	True	1.08525	Not found	False	[]		myalgia
venlafaxine	True	True	1.9233574	Not found	False	[]		muscle twitching
venlafaxine	True	True	1.2141590000000002	Not found	False	[]		increased appetite
venlafaxine	True	True	1.5001366	Not found	False	[]		abnormal behaviour
venlafaxine	True			Not found	False	[]		bradykinesia
venlafaxine	True	True	2.3612864	Not found	False	[]		thinking abnormal
venlafaxine	True	True	1.1712497	Not found	False	[]		speech disorder
venlafaxine	True	True	4.804742	Not found	False	[]		anorgasmia
venlafaxine	True	True	2.268789	Not found	False	[]		ejaculation delayed
venlafaxine	True			Not found	False	[]		extrapyramidal disorder
venlafaxine	True	True	1.8703369	Not found	False	[]		abnormal dreams
venlafaxine	True	True	1.862819	Not found	False	[]		euphoric mood
venlafaxine	True			Not found	False	[]		increased bronchial secretion
venlafaxine	True			Not found	False	[]		sputum increased
venlafaxine	True			Not found	False	[]		urine abnormality
venlafaxine	True	True	1.087231	Not found	False	[]		gastrointestinal ulcer
venlafaxine	True			Not found	False	[]		vulvovaginal dryness
venlafaxine	True	True	3.000843	Not found	False	[]		hypomania
venlafaxine	True			Not found	False	[]		respiratory tract congestion
venlafaxine	True			Not found	False	[]		pulmonary congestion
venlafaxine	True	True	1.4619481	Not found	False	[]		erectile dysfunction
venlafaxine	True			Not found	False	[]		extrasystoles
venlafaxine	True	True	1.1377192	Not found	False	[]		rectal haemorrhage
venlafaxine	True	True	2.7723086	Not found	False	[]		drug dependence
venlafaxine	True			Not found	False	[]		hepatitis fulminant
venlafaxine	True	True	1.827048	Not found	False	[]		dry eye
venlafaxine	True	True	1.2585241	Not found	False	[]		vision blurred
venlafaxine	True	True	1.5863815	Found	False	['rare']	akathisia	akathisia
venlafaxine	True	True	1.4578403	Not found	False	[]		influenza like illness
venlafaxine	True			Not found	False	[]		rash maculo-papular
venlafaxine	True			Not found	False	[]		hyperkinesia
venlafaxine	True	True	1.170156	Not found	False	[]		peripheral coldness
venlafaxine	True			Not found	False	[]		prostatomegaly
venlafaxine	True			Not found	False	[]		bradycardia
venlafaxine	True	True	1.630327	Not found	False	[]		dependence
venlafaxine	True			Not found	False	[]		calculus urinary
venlafaxine	True	True	3.7394087	Not found	False	[]		homicidal ideation
venlafaxine	True	True	1.7478859999999998	Not found	False	[]		energy increased
venlafaxine	True	True	1.116065	Not found	False	[]		chromatopsia
venlafaxine	True	True	1.4604567	Not found	False	[]		generalised tonic-clonic seizure
venlafaxine	True			Not found	False	[]		lymphadenopathy
venlafaxine	True			Not found	False	[]		dementia
venlafaxine	True	True	1.8741746	Found	False	[]	incoordination	coordination abnormal
venlafaxine	True	True	1.825295	Not found	False	[]		feeling drunk
venlafaxine	True			Not found	False	[]		face oedema
venlafaxine	True			Not found	False	[]		onychoclasis
venlafaxine	True	True	1.9991634	Not found	False	[]		visual impairment
venlafaxine	True			Not found	False	[]		hypohidrosis
venlafaxine	True			Not found	False	[]		renal pain
venlafaxine	True			Not found	False	[]		cough
venlafaxine	True	True	1.1675909999999998	Not found	False	[]		gait disturbance
venlafaxine	True			Not found	False	[]		tardive dyskinesia
venlafaxine	True	True	5.196079200000001	Found	False	[]	serotonin syndrome	serotonin syndrome
venlafaxine	True	True	3.77526	Not found	False	[]		basophilia
venlafaxine	True			Not found	False	[]		hyperuricaemia
venlafaxine	True			Not found	False	[]		thrombocytosis
venlafaxine	True			Not found	False	[]		cerebral ischaemia
venlafaxine	True			Not found	False	[]		muscular weakness
venlafaxine	True			Not found	False	[]		epidermal necrosis
venlafaxine	True			Not found	False	[]		parosmia
venlafaxine	True	True	1.754587	Not found	False	[]		exostosis
venlafaxine	True	True	1.1351501	Not found	False	[]		coronary artery disease
venlafaxine	True	True	1.274645	Not found	False	[]		breast enlargement
venlafaxine	True			Not found	False	[]		erection increased
venlafaxine	True			Not found	False	[]		ageusia
venlafaxine	True	True	1.3127135	Not found	False	[]		somnolence
venlafaxine	True	True	2.380577	Not found	False	[]		ejaculation disorder
venlafaxine	True	True	1.134456	Not found	False	[]		vaginal haemorrhage
venlafaxine	True	True	4.267149	Not found	False	[]		loss of libido
venlafaxine	True	True	1.2383278	Not found	False	[]		hypoxia
venlafaxine	True	True	1.280328	Not found	False	[]		hypoventilation
venlafaxine	True			Not found	False	[]		respiratory failure
vigabatrin	True			Not found	False	[]		abdominal distension
vigabatrin	True			Not found	False	[]		gastrointestinal pain
vigabatrin	True			Found	False	[]	abdominal pain	abdominal pain
vigabatrin	True			Not found	False	[]		congenital anomaly
vigabatrin	True			Not found	False	[]		developmental delay
vigabatrin	True			Found	False	[]	aggression	aggression
vigabatrin	True			Not found	False	[]		amnesia
vigabatrin	True			Not found	False	[]		anaemia
vigabatrin	True			Not found	False	[]		angioedema
vigabatrin	True			Found	False	['rare']	anxiety	anxiety
vigabatrin	True			Not found	False	[]		arthralgia
vigabatrin	True			Not found	False	[]		musculoskeletal discomfort
vigabatrin	True			Found	False	[]	asthenia	asthenia
vigabatrin	True			Not found	False	[]		asthenopia
vigabatrin	True			Found	False	[]	ataxia	ataxia
vigabatrin	True			Not found	False	[]		back pain
vigabatrin	True			Not found	False	[]		mental disorder
vigabatrin	True			Not found	False	[]		breast disorder
vigabatrin	True			Not found	False	[]		bronchitis
vigabatrin	True			Not found	False	[]		candida infection
vigabatrin	True			Not found	False	[]		chest pain
vigabatrin	True			Not found	False	[]		cholestasis
vigabatrin	True			Not found	False	[]		infection
vigabatrin	True			Found	False	[]	confusion	confusional state
vigabatrin	True			Not found	False	[]		feeling abnormal
vigabatrin	True			Not found	False	[]		conjunctivitis
vigabatrin	True			Not found	False	[]		connective tissue disorder
vigabatrin	True			Found	False	[]	constipation	constipation
vigabatrin	True			Not found	False	[]		contusion
vigabatrin	True			Not found	False	[]		cough
vigabatrin	True			Not found	False	[]		deafness
vigabatrin	True			Not found	False	[]		delirium
vigabatrin	True			Found	False	[]	depression	depression
vigabatrin	True			Not found	False	[]		developmental coordination disorder
vigabatrin	True			Not found	False	[]		diarrhoea
vigabatrin	True			Found	False	[]	diplopia	diplopia
vigabatrin	True			Found	False	[]	dizziness	dizziness
vigabatrin	True	True	1.6993552	Found	False	[]	sleepiness	somnolence
vigabatrin	True			Not found	False	[]		osteoarthritis
vigabatrin	True			Not found	False	[]		dysarthria
vigabatrin	True	True	1.636954	Not found	False	[]		dyskinesia
vigabatrin	True			Not found	False	[]		dysmenorrhoea
vigabatrin	True			Found	False	[]	dyspepsia	dyspepsia
vigabatrin	True			Not found	False	[]		ear disorder
vigabatrin	True			Not found	False	[]		ear pain
vigabatrin	True			Not found	False	[]		oedema
vigabatrin	True	True	2.1787400000000003	Not found	False	[]		endocrine disorder
vigabatrin	True			Not found	False	[]		toxic epidermal necrolysis
vigabatrin	True			Not found	False	[]		oesophagitis
vigabatrin	True			Not found	False	[]		rash
vigabatrin	True			Not found	False	[]		dermatitis
vigabatrin	True	True	1.8036220000000005	Not found	False	[]		eye disorder
vigabatrin	True			Found	False	[]	fatigue	fatigue
vigabatrin	True			Not found	False	[]		gastrointestinal disorder
vigabatrin	True			Not found	False	[]		gastrointestinal haemorrhage
vigabatrin	True			Not found	False	[]		hallucination
vigabatrin	True			Not found	False	[]		hamartoma
vigabatrin	True			Found	False	[]	headache	headache
vigabatrin	True			Not found	False	[]		hypersensitivity
vigabatrin	True			Not found	False	[]		hypoaesthesia
vigabatrin	True	True	1.4188420000000002	Not found	False	[]		influenza
vigabatrin	True	True	2.72647	Found	False	['rare']	irritability	irritability
vigabatrin	True			Not found	False	[]		arthropathy
vigabatrin	True			Not found	False	[]		laryngeal oedema
vigabatrin	True	True	1.986134	Not found	False	[]		lethargy
vigabatrin	True			Not found	False	[]		menstrual disorder
vigabatrin	True			Not found	False	[]		congenital oral malformation
vigabatrin	True			Not found	False	[]		movement disorder
vigabatrin	True			Not found	False	[]		multiple organ dysfunction syndrome
vigabatrin	True			Not found	False	[]		hypertonia
vigabatrin	True	True	2.185364	Not found	False	[]		hypotonia
vigabatrin	True			Not found	False	[]		muscle spasticity
vigabatrin	True			Not found	False	[]		musculoskeletal disorder
vigabatrin	True			Not found	False	[]		myoclonus
vigabatrin	True			Not found	False	[]		nasal congestion
vigabatrin	True	True	1.076339	Not found	False	[]		nasopharyngitis
vigabatrin	True			Found	False	[]	nausea	nausea
vigabatrin	True			Not found	False	[]		nervous system disorder
vigabatrin	True			Found	False	[]	nervousness	nervousness
vigabatrin	True			Not found	False	[]		tension
vigabatrin	True			Not found	False	[]		nystagmus
vigabatrin	True	True	30.844103	Not found	False	[]		optic atrophy
vigabatrin	True			Not found	False	[]		optic neuritis
vigabatrin	True	True	3.5730760000000004	Not found	False	[]		otitis media
vigabatrin	True			Not found	False	[]		pain
vigabatrin	True			Not found	False	[]		pain in extremity
vigabatrin	True			Not found	False	[]		pallor
vigabatrin	True			Not found	False	[]		paraesthesia
vigabatrin	True			Not found	False	[]		neuropathy peripheral
vigabatrin	True			Not found	False	[]		personality disorder
vigabatrin	True	True	3.6943878	Not found	False	[]		pneumonia
vigabatrin	True			Not found	False	[]		pruritus
vigabatrin	True			Found	False	['common']	psychosis	psychotic disorder
vigabatrin	True	True	18.77536	Not found	False	[]		delayed puberty
vigabatrin	True			Not found	False	[]		pulmonary embolism
vigabatrin	True			Not found	False	[]		vascular purpura
vigabatrin	True			Not found	False	[]		purpura
vigabatrin	True	True	48.278335	Not found	False	[]		retinal disorder
vigabatrin	True			Not found	False	[]		retinitis
vigabatrin	True	True	29.456172	Found	False	[]	visual field defect	visual field defect
vigabatrin	True			Not found	False	[]		salivary hypersecretion
vigabatrin	True			Not found	False	[]		sinus headache
vigabatrin	True			Not found	False	[]		sinusitis
vigabatrin	True			Not found	False	[]		skin disorder
vigabatrin	True			Not found	False	[]		muscle spasms
vigabatrin	True			Found	False	['rare']	speech disorder	speech disorder
vigabatrin	True	True	2.113284	Not found	False	[]		status epilepticus
vigabatrin	True			Not found	False	[]		stevens-johnson syndrome
vigabatrin	True			Not found	False	[]		erythema multiforme
vigabatrin	True	True	6.850512999999999	Not found	False	[]		strabismus
vigabatrin	True	True	4.293068	Not found	False	[]		stridor
vigabatrin	True			Not found	False	[]		suicide attempt
vigabatrin	True	True	1.340598	Not found	False	[]		thirst
vigabatrin	True			Not found	False	[]		tinnitus
vigabatrin	True			Not found	False	[]		tooth disorder
vigabatrin	True			Not found	False	[]		toothache
vigabatrin	True			Found	False	['rare']	tremor	tremor
vigabatrin	True	True	4.056109	Not found	False	[]		upper respiratory tract infection
vigabatrin	True	True	1.117285	Not found	False	[]		urinary tract infection
vigabatrin	True			Not found	False	[]		urticaria
vigabatrin	True			Found	False	[]	vertigo	vertigo
vigabatrin	True	True	4.032783	Not found	False	[]		viral infection
vigabatrin	True			Found	False	[]	vomiting	vomiting
vigabatrin	True			Not found	False	[]		muscle strain
vigabatrin	True	True	1.3436670000000002	Not found	False	[]		encephalopathy
vigabatrin	True			Not found	False	[]		stupor
vigabatrin	True			Not found	False	[]		depressed level of consciousness
vigabatrin	True	True	1.007113	Not found	False	[]		agitation
vigabatrin	True	True	1.903465	Not found	False	[]		apathy
vigabatrin	True			Not found	False	[]		flat affect
vigabatrin	True			Not found	False	[]		mood swings
vigabatrin	True			Found	False	['rare']	emotional lability	affect lability
vigabatrin	True			Not found	False	[]		oedema peripheral
vigabatrin	True			Not found	False	[]		eye pain
vigabatrin	True			Not found	False	[]		paranoia
vigabatrin	True			Not found	False	[]		hyporeflexia
vigabatrin	True			Not found	False	[]		hyperreflexia
vigabatrin	True			Not found	False	[]		sensory disturbance
vigabatrin	True			Not found	False	[]		viral diarrhoea
vigabatrin	True			Not found	False	[]		dentofacial anomaly
vigabatrin	True	True	14.087265	Not found	False	[]		congenital genital malformation
vigabatrin	True			Not found	False	[]		malnutrition
vigabatrin	True			Not found	False	[]		limb malformation
vigabatrin	True			Not found	False	[]		malaise
vigabatrin	True			Not found	False	[]		discomfort
vigabatrin	True			Not found	False	[]		ill-defined disorder
vigabatrin	True			Not found	False	[]		myalgia
vigabatrin	True	True	2.252419	Not found	False	[]		muscle twitching
vigabatrin	True			Found	False	[]	increased appetite	increased appetite
vigabatrin	True			Not found	False	[]		decreased appetite
vigabatrin	True			Not found	False	[]		abdominal pain upper
vigabatrin	True			Not found	False	[]		disorientation
vigabatrin	True			Not found	False	[]		disturbance in attention
vigabatrin	True	True	1.137483	Not found	False	[]		abnormal behaviour
vigabatrin	True			Not found	False	[]		thinking abnormal
vigabatrin	True			Found	False	[]	memory disturbance	memory impairment
vigabatrin	True			Not found	False	[]		abnormal dreams
vigabatrin	True			Not found	False	[]		postictal state
vigabatrin	True			Not found	False	[]		neurotoxicity
vigabatrin	True			Not found	False	[]		abdominal discomfort
vigabatrin	True	True	3.163488	Not found	False	[]		haemangioma congenital
vigabatrin	True			Not found	False	[]		language disorder
vigabatrin	True			Not found	False	[]		low set ears
vigabatrin	True			Not found	False	[]		hypomania
vigabatrin	True			Not found	False	[]		respiratory tract congestion
vigabatrin	True			Not found	False	[]		pulmonary congestion
vigabatrin	True			Not found	False	[]		erectile dysfunction
vigabatrin	True	True	1.049635	Not found	False	[]		limb reduction defect
vigabatrin	True	True	4.134117	Not found	False	[]		supernumerary nipple
vigabatrin	True	True	10.764342	Not found	False	[]		congenital hydronephrosis
vigabatrin	True			Not found	False	[]		hepatobiliary disease
vigabatrin	True			Not found	False	[]		otitis media acute
vigabatrin	True			Not found	False	[]		sensory loss
vigabatrin	True			Not found	False	[]		acute psychosis
vigabatrin	True			Found	False	[]	atrophy	atrophy
vigabatrin	True			Not found	False	[]		mania
vigabatrin	True			Not found	False	[]		vision blurred
vigabatrin	True			Not found	False	[]		depressed mood
vigabatrin	True			Not found	False	[]		wound secretion
vigabatrin	True			Not found	False	[]		rash maculo-papular
vigabatrin	True	True	1.440642	Not found	False	[]		hyperkinesia
vigabatrin	True			Not found	False	[]		ligament sprain
vigabatrin	True			Not found	False	[]		coordination abnormal
vigabatrin	True	True	18.77536	Not found	False	[]		congenital vesicoureteric reflux
vigabatrin	True			Not found	False	[]		retinal degeneration
vigabatrin	True			Not found	False	[]		face oedema
vigabatrin	True			Found	False	['rare']	abnormal gait	gait disturbance
vigabatrin	True	True	8.380963999999999	Not found	False	[]		ear infection
vigabatrin	True			Not found	False	[]		throat irritation
vigabatrin	True			Not found	False	[]		acne
vigabatrin	True			Not found	False	[]		infestation
vigabatrin	True	True	19.134117	Not found	False	[]		croup infectious
vigabatrin	True			Not found	False	[]		laryngeal pain
vigabatrin	True			Found	False	[]	insomnia	insomnia
vigabatrin	True	True	1.910575	Not found	False	[]		respiratory failure
vigabatrin	True			Not found	False	[]		talipes
vigabatrin	True	True	6.7363990000000005	Not found	False	[]		intellectual disability
vigabatrin	True	True	2.862188	Not found	False	[]		developmental hip dysplasia
vigabatrin	True			Not found	False	[]		renal aplasia
vigabatrin	True	True	1.839888	Not found	False	[]		dysmorphism
vigabatrin	True			Not found	False	[]		foetal anticonvulsant syndrome
vigabatrin	True			Not found	False	[]		suicidal behaviour
vigabatrin	True			Not found	False	[]		cytotoxic oedema
vigabatrin	True	True	3.3391200000000003	Not found	False	[]		visual impairment
vinorelbine	True			Not found	False	[]		gastrointestinal pain
vinorelbine	True	True	1.1938405	Not found	False	[]		abdominal pain
vinorelbine	True			Not found	False	[]		adenocarcinoma
vinorelbine	True	True	3.663982	Not found	False	[]		agranulocytosis
vinorelbine	True			Found	False	['uncommon', 'common']	hair loss	alopecia
vinorelbine	True	True	1.255865	Not found	False	[]		anaphylactic shock
vinorelbine	True	True	1.3094789	Found	False	['common']	anaemia	anaemia
vinorelbine	True			Not found	False	[]		aplastic anaemia
vinorelbine	True			Not found	False	[]		angina pectoris
vinorelbine	True			Not found	False	[]		angioedema
vinorelbine	True	True	1.88426	Not found	False	[]		decreased appetite
vinorelbine	True			Not found	False	[]		arrhythmia
vinorelbine	True			Not found	False	[]		arthralgia
vinorelbine	True	True	1.384664	Not found	False	[]		musculoskeletal discomfort
vinorelbine	True	True	1.0986914	Found	False	['common']	asthenia	asthenia
vinorelbine	True	True	1.405603	Not found	False	[]		back pain
vinorelbine	True	True	1.577887	Not found	False	[]		bacterial infection
vinorelbine	True	True	1.484979	Not found	False	[]		blister
vinorelbine	True	True	3.790589	Not found	False	[]		dermatitis bullous
vinorelbine	True	True	2.569415	Not found	False	[]		bronchospasm
vinorelbine	True	True	1.4057	Not found	False	[]		chest pain
vinorelbine	True	True	1.285788	Found	False	['common']	infection	infection
vinorelbine	True			Not found	False	[]		connective tissue disorder
vinorelbine	True	True	1.7205968	Found	False	['common']	constipation	constipation
vinorelbine	True	True	1.477849	Not found	False	[]		cough
vinorelbine	True			Not found	False	[]		dysphagia
vinorelbine	True			Not found	False	[]		dermatitis
vinorelbine	True	True	8.58587	Found	False	['common']	diarrhea	diarrhoea
vinorelbine	True			Not found	False	[]		polyuria
vinorelbine	True			Not found	False	[]		dizziness
vinorelbine	True	True	25.989866	Found	False	[]	shortness of breath	dyspnoea
vinorelbine	True			Not found	False	[]		embolism
vinorelbine	True	True	1.38207	Not found	False	[]		endocrine disorder
vinorelbine	True	True	1.038409	Not found	False	[]		oesophagitis
vinorelbine	True			Not found	False	[]		rash
vinorelbine	True	True	6.055496	Not found	False	[]		extravasation
vinorelbine	True			Found	False	['common']	tiredness	fatigue
vinorelbine	True			Not found	False	[]		flushing
vinorelbine	True			Not found	False	[]		gastrointestinal disorder
vinorelbine	True	True	1.0409579999999998	Not found	False	[]		headache
vinorelbine	True	True	1.266398	Not found	False	[]		cardiac disorder
vinorelbine	True	True	2.100339	Not found	False	[]		cardiac failure
vinorelbine	True	True	2.9113800000000003	Not found	False	[]		hyperaesthesia
vinorelbine	True			Found	False	['common']	hypersensitivity	hypersensitivity
vinorelbine	True			Not found	False	[]		hypertension
vinorelbine	True	True	1.173174	Found	False	['common']	numbness	hypoaesthesia
vinorelbine	True			Found	False	[]	hyponatremia	hyponatraemia
vinorelbine	True			Not found	False	[]		hypotension
vinorelbine	True	True	1.709576	Not found	False	[]		immune system disorder
vinorelbine	True			Not found	False	[]		intestinal obstruction
vinorelbine	True	True	1.788878	Not found	False	[]		lethargy
vinorelbine	True	True	2.3049388	Not found	False	[]		leukopenia
vinorelbine	True	True	2.394413	Not found	False	[]		lung disorder
vinorelbine	True			Not found	False	[]		mediastinal disorder
vinorelbine	True			Not found	False	[]		myocardial infarction
vinorelbine	True	True	1.694152	Not found	False	[]		acute coronary syndrome
vinorelbine	True			Found	False	['common']	nausea	nausea
vinorelbine	True			Not found	False	[]		necrosis
vinorelbine	True	True	1.797418	Not found	False	[]		nervous system disorder
vinorelbine	True	True	2.1215282	Not found	False	[]		neutropenia
vinorelbine	True	True	1.300442	Not found	False	[]		sensory loss
vinorelbine	True	True	1.2499855000000002	Found	False	['common']	pain	pain
vinorelbine	True			Not found	False	[]		palpitations
vinorelbine	True			Not found	False	[]		pancreatitis
vinorelbine	True	True	4.090388	Not found	False	[]		ileus paralytic
vinorelbine	True			Not found	False	[]		paresis
vinorelbine	True	True	1.561294	Found	False	['common']	tingling	paraesthesia
vinorelbine	True	True	3.704584	Found	False	['common']	phlebitis	phlebitis
vinorelbine	True	True	1.3411856	Not found	False	[]		pneumonia
vinorelbine	True			Not found	False	[]		pruritus
vinorelbine	True	True	1.0872389999999998	Not found	False	[]		pulmonary oedema
vinorelbine	True	True	1.020026	Not found	False	[]		pulmonary embolism
vinorelbine	True	True	1.167886	Not found	False	[]		respiratory tract infection
vinorelbine	True			Not found	False	[]		sepsis
vinorelbine	True			Not found	False	[]		skin disorder
vinorelbine	True			Not found	False	[]		stomatitis
vinorelbine	True			Not found	False	[]		cerebrovascular accident
vinorelbine	True			Not found	False	[]		tachycardia
vinorelbine	True			Not found	False	[]		thrombocytopenia
vinorelbine	True	True	8.104963	Not found	False	[]		thrombophlebitis
vinorelbine	True	True	1.016397	Not found	False	[]		thrombosis
vinorelbine	True	True	1.042288	Not found	False	[]		erythema
vinorelbine	True			Not found	False	[]		urticaria
vinorelbine	True			Not found	False	[]		angiopathy
vinorelbine	True	True	1.393088	Not found	False	[]		vertigo
vinorelbine	True	True	3.163477	Not found	False	[]		vestibular disorder
vinorelbine	True			Found	False	['common']	vomiting	vomiting
vinorelbine	True			Not found	False	[]		deep vein thrombosis
vinorelbine	True			Found	True	[]	small cell lung cancer	small cell lung cancer
vinorelbine	True	True	4.471788	Not found	False	[]		injection site reaction
vinorelbine	True			Not found	False	[]		myocardial ischaemia
vinorelbine	True	True	1.118938	Not found	False	[]		pancytopenia
vinorelbine	True	True	1.4798360000000002	Not found	False	[]		muscular weakness
vinorelbine	True			Not found	False	[]		skin exfoliation
vinorelbine	True	True	1.911602	Not found	False	[]		skin necrosis
vinorelbine	True			Not found	False	[]		injection site pain
vinorelbine	True			Not found	False	[]		hyporeflexia
vinorelbine	True			Not found	False	[]		malnutrition
vinorelbine	True			Not found	False	[]		malaise
vinorelbine	True	True	1.2894560000000002	Not found	False	[]		discomfort
vinorelbine	True			Not found	False	[]		feeling abnormal
vinorelbine	True			Not found	False	[]		ill-defined disorder
vinorelbine	True	True	1.359121	Not found	False	[]		myalgia
vinorelbine	True			Not found	False	[]		neurotoxicity
vinorelbine	True			Not found	False	[]		ototoxicity
vinorelbine	True	True	3.594806	Not found	False	[]		pain in jaw
vinorelbine	True	True	3.77535	Not found	False	[]		autonomic neuropathy
vinorelbine	True			Not found	False	[]		hepatobiliary disease
vinorelbine	True			Not found	False	[]		peripheral coldness
vinorelbine	True	True	1.106058	Not found	False	[]		mucosal inflammation
vinorelbine	True			Not found	False	[]		electrolyte imbalance
vinorelbine	True			Not found	False	[]		injection site dermatitis
vinorelbine	True	True	3.77535	Not found	False	[]		vein discolouration
vinorelbine	True	True	1.591967	Not found	False	[]		gait disturbance
vinorelbine	True			Not found	False	[]		nephropathy toxic
vinorelbine	True	True	1.498501	Not found	False	[]		hypoxia
vinorelbine	True	True	1.6300186	Not found	False	[]		febrile neutropenia
vinorelbine	True			Not found	False	[]		infestation
vinorelbine	True			Not found	False	[]		local reaction
vinorelbine	True			Not found	False	[]		tumour pain
vinorelbine	True	True	4.878466	Not found	False	[]		neutropenic sepsis
vinorelbine	True	True	1.024606	Not found	False	[]		pulmonary toxicity
vinorelbine	True	True	1.837999	Not found	False	[]		gastrointestinal toxicity
vinorelbine	True	True	1.487299	Not found	False	[]		respiratory failure
vinorelbine	True			Not found	False	[]		ileus
vinorelbine	True	True	3.115215	Not found	False	[]		recall phenomenon
vinorelbine	True	True	1.6120610000000002	Not found	False	[]		hepatic failure
vinorelbine	True	True	2.862453	Not found	False	[]		hypoacusis
vinorelbine	True	True	1.3674810000000002	Not found	False	[]		deafness
zafirlukast	True			Not found	False	[]		gastrointestinal pain
zafirlukast	True	True	1.15955	Not found	False	[]		abdominal pain
zafirlukast	True			Not found	False	[]		agranulocytosis
zafirlukast	True			Not found	False	[]		angioedema
zafirlukast	True	True	1.287505	Not found	False	[]		arthralgia
zafirlukast	True	True	3.517887	Not found	False	[]		musculoskeletal discomfort
zafirlukast	True			Not found	False	[]		asthenia
zafirlukast	True	True	1.293138	Not found	False	[]		back pain
zafirlukast	True			Not found	False	[]		blister
zafirlukast	True			Not found	False	[]		dermatitis bullous
zafirlukast	True	True	2.517385	Found	False	[]	allergic angiitis	hypersensitivity vasculitis
zafirlukast	True	True	5.411791999999999	Not found	False	[]		eosinophilic granulomatosis with polyangiitis
zafirlukast	True			Not found	False	[]		infection
zafirlukast	True	True	1.5480619999999998	Not found	False	[]		contusion
zafirlukast	True			Found	False	[]	diarrhea	diarrhoea
zafirlukast	True			Not found	False	[]		dizziness
zafirlukast	True			Not found	False	[]		dyspepsia
zafirlukast	True	True	1.44372	Not found	False	[]		oedema
zafirlukast	True	True	1.7782060000000002	Not found	False	[]		eosinophilia
zafirlukast	True			Not found	False	[]		rash
zafirlukast	True			Not found	False	[]		dermatitis
zafirlukast	True			Found	False	[]	fatigue	fatigue
zafirlukast	True	True	1.107576	Found	False	[]	headache	headache
zafirlukast	True			Not found	False	[]		haematemesis
zafirlukast	True	True	5.754292	Not found	False	[]		blood disorder
zafirlukast	True			Not found	False	[]		haemoptysis
zafirlukast	True			Not found	False	[]		haemorrhage
zafirlukast	True	True	2.561541	Not found	False	[]		hepatitis
zafirlukast	True			Not found	False	[]		hyperbilirubinaemia
zafirlukast	True	True	1.771829	Not found	False	[]		hypersensitivity
zafirlukast	True	True	1.914653	Found	False	[]	jaundice	jaundice
zafirlukast	True			Found	False	[]	nausea	nausea
zafirlukast	True			Not found	False	[]		neutropenia
zafirlukast	True	True	1.71	Not found	False	[]		sensory loss
zafirlukast	True	True	2.1790200000000004	Not found	False	[]		hypoaesthesia
zafirlukast	True	True	1.1237430000000002	Not found	False	[]		pain
zafirlukast	True			Found	False	[]	pruritus	pruritus
zafirlukast	True	True	1.530753	Not found	False	[]		sinusitis
zafirlukast	True			Not found	False	[]		swelling
zafirlukast	True			Not found	False	[]		thrombocytopenia
zafirlukast	True			Not found	False	[]		urticaria
zafirlukast	True			Not found	False	[]		vasculitis
zafirlukast	True			Not found	False	[]		vomiting
zafirlukast	True	True	1.0623200000000002	Found	False	['rare']	liver failure	hepatic failure
zafirlukast	True	True	8.470557	Not found	False	[]		hepatic function abnormal
zafirlukast	True			Found	False	[]	injury	injury
zafirlukast	True			Found	False	['rare']	liver injury	liver injury
zafirlukast	True			Not found	False	[]		traumatic liver injury
zafirlukast	True	True	1.654956	Not found	False	[]		malaise
zafirlukast	True			Not found	False	[]		discomfort
zafirlukast	True			Not found	False	[]		feeling abnormal
zafirlukast	True			Not found	False	[]		ill-defined disorder
zafirlukast	True			Not found	False	[]		myalgia
zafirlukast	True	True	1.100959	Not found	False	[]		gastrointestinal disorder
zafirlukast	True	True	1.043783	Found	False	[]	gi upset	abdominal discomfort
zafirlukast	True			Found	False	[]	hepatotoxicity	hepatotoxicity
zafirlukast	True			Not found	False	[]		oropharyngeal discomfort
zafirlukast	True			Not found	False	[]		oropharyngeal pain
zafirlukast	True	True	1.15037	Not found	False	[]		rectal haemorrhage
zafirlukast	True			Not found	False	[]		hepatitis fulminant
zafirlukast	True			Not found	False	[]		increased tendency to bruise
zafirlukast	True	True	9.29353	Found	False	[]	neuropathy	neuropathy peripheral
zafirlukast	True			Not found	False	[]		vasculitic rash
zafirlukast	True			Found	False	['common']	flu-like symptoms	influenza like illness
zafirlukast	True			Found	False	['common']	insomnia	insomnia
zafirlukast	True	True	8.5861	Not found	False	[]		eosinophilic pneumonia
zalcitabine	True			Not found	False	[]		gastrointestinal pain
zalcitabine	True	True	1.2792500000000002	Not found	False	[]		abdominal pain
zalcitabine	True	True	1.364722	Not found	False	[]		lactic acidosis
zalcitabine	True	True	1.671861	Not found	False	[]		pancreatitis acute
zalcitabine	True			Not found	False	[]		albuminuria
zalcitabine	True			Not found	False	[]		alopecia
zalcitabine	True			Not found	False	[]		amnesia
zalcitabine	True			Not found	False	[]		anaemia
zalcitabine	True	True	2.76118	Not found	False	[]		decreased appetite
zalcitabine	True			Not found	False	[]		anxiety
zalcitabine	True			Not found	False	[]		aphasia
zalcitabine	True			Not found	False	[]		arrhythmia
zalcitabine	True			Not found	False	[]		arthralgia
zalcitabine	True			Not found	False	[]		musculoskeletal discomfort
zalcitabine	True			Not found	False	[]		arthritis
zalcitabine	True	True	1.305737	Not found	False	[]		asthenia
zalcitabine	True			Not found	False	[]		ataxia
zalcitabine	True			Not found	False	[]		atrial fibrillation
zalcitabine	True			Not found	False	[]		back pain
zalcitabine	True			Not found	False	[]		blister
zalcitabine	True			Not found	False	[]		dermatitis bullous
zalcitabine	True			Not found	False	[]		bursitis
zalcitabine	True			Not found	False	[]		cachexia
zalcitabine	True	True	1.38464	Not found	False	[]		candida infection
zalcitabine	True			Not found	False	[]		carbuncle
zalcitabine	True			Not found	False	[]		cellulitis
zalcitabine	True			Not found	False	[]		neck pain
zalcitabine	True			Not found	False	[]		cervix disorder
zalcitabine	True			Not found	False	[]		cholecystitis
zalcitabine	True	True	3.7777	Not found	False	[]		colitis
zalcitabine	True			Not found	False	[]		nasopharyngitis
zalcitabine	True	True	8.5879	Not found	False	[]		rhinitis
zalcitabine	True			Not found	False	[]		infection
zalcitabine	True			Not found	False	[]		confusional state
zalcitabine	True			Not found	False	[]		feeling abnormal
zalcitabine	True			Not found	False	[]		conjunctivitis bacterial
zalcitabine	True	True	8.5879	Not found	False	[]		conjunctivitis
zalcitabine	True			Not found	False	[]		cough
zalcitabine	True			Not found	False	[]		cyanosis
zalcitabine	True			Not found	False	[]		disturbance in sexual arousal
zalcitabine	True			Not found	False	[]		libido decreased
zalcitabine	True			Not found	False	[]		dysphagia
zalcitabine	True			Not found	False	[]		depersonalisation/derealisation disorder
zalcitabine	True	True	1.560601	Not found	False	[]		depression
zalcitabine	True			Not found	False	[]		dermatitis
zalcitabine	True			Not found	False	[]		dermatitis exfoliative
zalcitabine	True	True	1.053372	Not found	False	[]		diabetes mellitus
zalcitabine	True	True	2.02901	Not found	False	[]		diarrhoea
zalcitabine	True			Not found	False	[]		dizziness
zalcitabine	True	True	2.18122	Not found	False	[]		dysgeusia
zalcitabine	True	True	4.137433	Not found	False	[]		dyspepsia
zalcitabine	True			Not found	False	[]		dyspnoea
zalcitabine	True			Not found	False	[]		dysuria
zalcitabine	True			Not found	False	[]		ear pain
zalcitabine	True			Not found	False	[]		oedema
zalcitabine	True			Not found	False	[]		endophthalmitis
zalcitabine	True			Not found	False	[]		panophthalmitis
zalcitabine	True			Not found	False	[]		eosinophilia
zalcitabine	True			Not found	False	[]		epistaxis
zalcitabine	True			Not found	False	[]		eructation
zalcitabine	True	True	3.7777	Not found	False	[]		oesophagitis
zalcitabine	True	True	1.788104	Not found	False	[]		rash
zalcitabine	True			Not found	False	[]		congenital eye disorder
zalcitabine	True			Not found	False	[]		eye disorder
zalcitabine	True			Not found	False	[]		eye haemorrhage
zalcitabine	True			Not found	False	[]		facial pain
zalcitabine	True			Not found	False	[]		fatigue
zalcitabine	True			Not found	False	[]		flank pain
zalcitabine	True	True	6.740161	Not found	False	[]		flatulence
zalcitabine	True			Not found	False	[]		flushing
zalcitabine	True			Not found	False	[]		retching
zalcitabine	True			Not found	False	[]		gastritis
zalcitabine	True	True	5.092294	Not found	False	[]		gastrointestinal haemorrhage
zalcitabine	True			Not found	False	[]		gingival disorder
zalcitabine	True	True	3.7777	Not found	False	[]		gingival bleeding
zalcitabine	True			Not found	False	[]		gingivitis
zalcitabine	True			Not found	False	[]		glossodynia
zalcitabine	True			Not found	False	[]		glossitis
zalcitabine	True			Not found	False	[]		glycosuria
zalcitabine	True			Not found	False	[]		gout
zalcitabine	True			Not found	False	[]		hallucination
zalcitabine	True			Found	False	['common']	headache	headache
zalcitabine	True			Not found	False	[]		cardiac failure
zalcitabine	True			Not found	False	[]		haemoptysis
zalcitabine	True	True	2.18122	Not found	False	[]		haemorrhoids
zalcitabine	True	True	2.822753	Not found	False	[]		hepatitis
zalcitabine	True			Not found	False	[]		hepatomegaly
zalcitabine	True			Not found	False	[]		oral herpes
zalcitabine	True	True	2.059093	Not found	False	[]		hyperbilirubinaemia
zalcitabine	True			Not found	False	[]		hypercalcaemia
zalcitabine	True			Not found	False	[]		hyperglycaemia
zalcitabine	True			Not found	False	[]		hyperkalaemia
zalcitabine	True	True	14.090409	Not found	False	[]		hyperlipidaemia
zalcitabine	True			Not found	False	[]		hypernatraemia
zalcitabine	True			Not found	False	[]		hypersensitivity
zalcitabine	True	True	1.946356	Not found	False	[]		hypertension
zalcitabine	True			Not found	False	[]		salivary gland enlargement
zalcitabine	True			Not found	False	[]		hypocalcaemia
zalcitabine	True	True	2.18122	Not found	False	[]		hypoglycaemia
zalcitabine	True			Not found	False	[]		hypokalaemia
zalcitabine	True			Not found	False	[]		hyponatraemia
zalcitabine	True			Not found	False	[]		impetigo
zalcitabine	True			Not found	False	[]		inflammation
zalcitabine	True			Not found	False	[]		eye pruritus
zalcitabine	True			Not found	False	[]		jaundice
zalcitabine	True	True	3.7777	Not found	False	[]		osteoarthritis
zalcitabine	True			Not found	False	[]		arthropathy
zalcitabine	True			Not found	False	[]		nephrolithiasis
zalcitabine	True			Not found	False	[]		acute kidney injury
zalcitabine	True	True	3.077427	Not found	False	[]		muscle spasms
zalcitabine	True			Not found	False	[]		leukopenia
zalcitabine	True			Not found	False	[]		melaena
zalcitabine	True	True	2.18122	Not found	False	[]		hypertonia
zalcitabine	True	True	4.137433	Not found	False	[]		myopathy
zalcitabine	True			Not found	False	[]		myositis
zalcitabine	True			Not found	False	[]		nail disorder
zalcitabine	True			Not found	False	[]		nervousness
zalcitabine	True			Not found	False	[]		tension
zalcitabine	True	True	4.137433	Not found	False	[]		neuralgia
zalcitabine	True			Not found	False	[]		neuritis
zalcitabine	True	True	5.491396	Found	False	['rare']	peripheral neuropathy	neuropathy peripheral
zalcitabine	True	True	1.2325430000000002	Not found	False	[]		neutropenia
zalcitabine	True			Not found	False	[]		night sweats
zalcitabine	True			Not found	False	[]		nocturia
zalcitabine	True			Not found	False	[]		pain
zalcitabine	True			Not found	False	[]		pain in extremity
zalcitabine	True			Not found	False	[]		palpitations
zalcitabine	True	True	1.946356	Found	False	['rare']	pancreatitis	pancreatitis
zalcitabine	True			Not found	False	[]		pharyngitis
zalcitabine	True			Not found	False	[]		polyuria
zalcitabine	True			Not found	False	[]		prurigo
zalcitabine	True			Not found	False	[]		pruritus
zalcitabine	True			Not found	False	[]		psychotic disorder
zalcitabine	True			Not found	False	[]		vascular purpura
zalcitabine	True			Not found	False	[]		purpura
zalcitabine	True			Not found	False	[]		rales
zalcitabine	True			Not found	False	[]		proctalgia
zalcitabine	True			Not found	False	[]		rhonchi
zalcitabine	True	True	1.516242	Not found	False	[]		seizure
zalcitabine	True			Not found	False	[]		salivary hypersecretion
zalcitabine	True	True	1.229272	Not found	False	[]		sinusitis
zalcitabine	True	True	2.18122	Not found	False	[]		skin disorder
zalcitabine	True			Not found	False	[]		skin ulcer
zalcitabine	True			Not found	False	[]		speech disorder
zalcitabine	True			Not found	False	[]		status epilepticus
zalcitabine	True			Not found	False	[]		subarachnoid haemorrhage
zalcitabine	True			Not found	False	[]		suicide attempt
zalcitabine	True			Not found	False	[]		swelling
zalcitabine	True			Not found	False	[]		loss of consciousness
zalcitabine	True			Not found	False	[]		shock
zalcitabine	True			Not found	False	[]		syncope
zalcitabine	True			Not found	False	[]		tachycardia
zalcitabine	True			Not found	False	[]		thrombocytopenia
zalcitabine	True			Not found	False	[]		tinnitus
zalcitabine	True			Not found	False	[]		tongue disorder
zalcitabine	True			Not found	False	[]		toothache
zalcitabine	True			Not found	False	[]		tremor
zalcitabine	True			Not found	False	[]		ulcer
zalcitabine	True			Not found	False	[]		pollakiuria
zalcitabine	True			Not found	False	[]		urticaria
zalcitabine	True			Not found	False	[]		vulvovaginal pruritus
zalcitabine	True			Not found	False	[]		vertigo
zalcitabine	True			Not found	False	[]		vomiting
zalcitabine	True			Not found	False	[]		wheezing
zalcitabine	True			Not found	False	[]		xerophthalmia
zalcitabine	True			Not found	False	[]		dry mouth
zalcitabine	True			Not found	False	[]		urinary retention
zalcitabine	True			Not found	False	[]		chills
zalcitabine	True			Not found	False	[]		stupor
zalcitabine	True			Not found	False	[]		depressed level of consciousness
zalcitabine	True			Not found	False	[]		agitation
zalcitabine	True			Not found	False	[]		mood swings
zalcitabine	True			Not found	False	[]		affect lability
zalcitabine	True			Not found	False	[]		photophobia
zalcitabine	True			Not found	False	[]		hypophosphataemia
zalcitabine	True			Not found	False	[]		hypokinesia
zalcitabine	True			Not found	False	[]		oral disorder
zalcitabine	True			Not found	False	[]		migraine
zalcitabine	True			Not found	False	[]		musculoskeletal stiffness
zalcitabine	True			Not found	False	[]		nuchal rigidity
zalcitabine	True			Not found	False	[]		ventricular extrasystoles
zalcitabine	True			Not found	False	[]		hypomagnesaemia
zalcitabine	True			Not found	False	[]		renal impairment
zalcitabine	True	True	2.18122	Not found	False	[]		hepatocellular injury
zalcitabine	True			Not found	False	[]		liver injury
zalcitabine	True			Not found	False	[]		mania
zalcitabine	True			Not found	False	[]		muscular weakness
zalcitabine	True			Not found	False	[]		eye pain
zalcitabine	True	True	8.5879	Not found	False	[]		dry skin
zalcitabine	True			Not found	False	[]		hypogeusia
zalcitabine	True	True	3.7777	Found	False	['rare']	oesophageal ulcer	oesophageal ulcer
zalcitabine	True			Not found	False	[]		sinus congestion
zalcitabine	True			Not found	False	[]		joint swelling
zalcitabine	True			Not found	False	[]		penile oedema
zalcitabine	True			Not found	False	[]		photosensitivity reaction
zalcitabine	True			Not found	False	[]		odynophagia
zalcitabine	True			Not found	False	[]		skin fissures
zalcitabine	True			Not found	False	[]		oesophageal pain
zalcitabine	True			Not found	False	[]		vaginal discharge
zalcitabine	True			Not found	False	[]		malaise
zalcitabine	True			Not found	False	[]		discomfort
zalcitabine	True			Not found	False	[]		ill-defined disorder
zalcitabine	True			Not found	False	[]		myalgia
zalcitabine	True			Not found	False	[]		muscle twitching
zalcitabine	True			Not found	False	[]		nasal dryness
zalcitabine	True			Not found	False	[]		chest discomfort
zalcitabine	True			Not found	False	[]		abdominal pain upper
zalcitabine	True			Not found	False	[]		bladder pain
zalcitabine	True			Not found	False	[]		tenderness
zalcitabine	True			Not found	False	[]		rash erythematous
zalcitabine	True			Not found	False	[]		rash follicular
zalcitabine	True			Not found	False	[]		euphoric mood
zalcitabine	True			Not found	False	[]		disturbance in attention
zalcitabine	True			Not found	False	[]		eye irritation
zalcitabine	True			Not found	False	[]		ocular hyperaemia
zalcitabine	True			Not found	False	[]		tongue ulceration
zalcitabine	True			Not found	False	[]		haemoglobinaemia
zalcitabine	True			Not found	False	[]		vulvovaginal pain
zalcitabine	True			Not found	False	[]		acute stress disorder
zalcitabine	True			Not found	False	[]		skin exfoliation
zalcitabine	True			Not found	False	[]		gingival pain
zalcitabine	True			Not found	False	[]		groin pain
zalcitabine	True			Not found	False	[]		intestinal mass
zalcitabine	True	True	3.7777	Not found	False	[]		ocular icterus
zalcitabine	True			Not found	False	[]		respiratory tract congestion
zalcitabine	True			Not found	False	[]		pulmonary congestion
zalcitabine	True			Not found	False	[]		furuncle
zalcitabine	True			Not found	False	[]		oropharyngeal discomfort
zalcitabine	True			Not found	False	[]		oropharyngeal pain
zalcitabine	True	True	8.5879	Not found	False	[]		paralysis
zalcitabine	True			Not found	False	[]		rectal haemorrhage
zalcitabine	True			Not found	False	[]		pancreatitis haemorrhagic
zalcitabine	True			Not found	False	[]		peripheral coldness
zalcitabine	True			Not found	False	[]		dry eye
zalcitabine	True			Not found	False	[]		vision blurred
zalcitabine	True			Not found	False	[]		facial paralysis
zalcitabine	True	True	1.053372	Not found	False	[]		abdominal distension
zalcitabine	True			Not found	False	[]		influenza like illness
zalcitabine	True			Not found	False	[]		rectal ulcer
zalcitabine	True			Not found	False	[]		rash maculo-papular
zalcitabine	True			Not found	False	[]		hyperkinesia
zalcitabine	True			Not found	False	[]		respiratory distress
zalcitabine	True			Not found	False	[]		generalised tonic-clonic seizure
zalcitabine	True	True	1.143277	Not found	False	[]		lymphadenopathy
zalcitabine	True			Not found	False	[]		dementia
zalcitabine	True			Not found	False	[]		tooth abscess
zalcitabine	True			Not found	False	[]		coordination abnormal
zalcitabine	True			Not found	False	[]		sinus headache
zalcitabine	True			Not found	False	[]		vaginal ulceration
zalcitabine	True			Not found	False	[]		vaginal infection
zalcitabine	True			Not found	False	[]		musculoskeletal chest pain
zalcitabine	True			Not found	False	[]		nephropathy toxic
zalcitabine	True			Not found	False	[]		hot flush
zalcitabine	True			Not found	False	[]		menopausal symptoms
zalcitabine	True			Not found	False	[]		hyperhidrosis
zalcitabine	True			Not found	False	[]		hyperuricaemia
zalcitabine	True			Not found	False	[]		genital lesion
zalcitabine	True			Not found	False	[]		fat redistribution
zalcitabine	True			Not found	False	[]		cardiomyopathy
zalcitabine	True			Not found	False	[]		insomnia
zalcitabine	True	True	3.7777	Not found	False	[]		rhinorrhoea
zalcitabine	True			Not found	False	[]		granulocytosis
zalcitabine	True			Not found	False	[]		hypoacusis
zalcitabine	True			Not found	False	[]		deafness
zalcitabine	True			Not found	False	[]		paranoia
zalcitabine	True			Not found	False	[]		parosmia
zalcitabine	True			Not found	False	[]		rash papular
zalcitabine	True			Not found	False	[]		dysphonia
zalcitabine	True			Not found	False	[]		renal cyst
zalcitabine	True			Not found	False	[]		ageusia
zalcitabine	True			Not found	False	[]		testicular swelling
zalcitabine	True			Not found	False	[]		somnolence
zalcitabine	True			Not found	False	[]		visual impairment
zalcitabine	True			Not found	False	[]		neutrophilia
zaleplon	True			Not found	False	[]		gastrointestinal pain
zaleplon	True			Not found	False	[]		abdominal pain
zaleplon	True	True	1.80617	Not found	False	[]		aggression
zaleplon	True			Not found	False	[]		albuminuria
zaleplon	True	True	1.154892	Not found	False	[]		alopecia
zaleplon	True	True	2.1999090000000003	Not found	False	[]		amnesia
zaleplon	True	True	1.502147	Not found	False	[]		anaemia
zaleplon	True	True	2.105879	Not found	False	[]		angina pectoris
zaleplon	True	True	3.163889	Not found	False	[]		angioedema
zaleplon	True	True	2.22162	Not found	False	[]		decreased appetite
zaleplon	True	True	1.719707	Not found	False	[]		anxiety
zaleplon	True			Not found	False	[]		apnoea
zaleplon	True			Not found	False	[]		arthralgia
zaleplon	True	True	1.360058	Not found	False	[]		musculoskeletal discomfort
zaleplon	True			Not found	False	[]		arthritis
zaleplon	True	True	1.092999	Not found	False	[]		asthenia
zaleplon	True			Not found	False	[]		asthma
zaleplon	True			Not found	False	[]		ataxia
zaleplon	True	True	1.279247	Not found	False	[]		back pain
zaleplon	True			Not found	False	[]		mental disorder
zaleplon	True			Not found	False	[]		blepharitis
zaleplon	True	True	2.17903	Not found	False	[]		breast disorder
zaleplon	True	True	1.38238	Not found	False	[]		bronchitis
zaleplon	True	True	2.05593	Not found	False	[]		bruxism
zaleplon	True			Not found	False	[]		bundle branch block
zaleplon	True	True	4.916794	Not found	False	[]		bursitis
zaleplon	True			Not found	False	[]		cheilitis
zaleplon	True	True	1.348113	Not found	False	[]		chest pain
zaleplon	True	True	1.476625	Not found	False	[]		cholelithiasis
zaleplon	True			Not found	False	[]		colitis
zaleplon	True	True	1.4516790000000002	Not found	False	[]		confusional state
zaleplon	True	True	1.360711	Not found	False	[]		feeling abnormal
zaleplon	True			Not found	False	[]		conjunctivitis
zaleplon	True			Not found	False	[]		constipation
zaleplon	True	True	2.104756	Not found	False	[]		cyanosis
zaleplon	True			Not found	False	[]		cystitis noninfective
zaleplon	True	True	2.104756	Not found	False	[]		cystitis
zaleplon	True			Not found	False	[]		bladder pain
zaleplon	True	True	1.59267	Not found	False	[]		deafness
zaleplon	True			Not found	False	[]		disturbance in sexual arousal
zaleplon	True	True	1.6214990000000002	Not found	False	[]		libido decreased
zaleplon	True	True	2.213169	Not found	False	[]		dysphagia
zaleplon	True	True	1.895002	Not found	False	[]		delusion
zaleplon	True			Not found	False	[]		depersonalisation/derealisation disorder
zaleplon	True	True	1.630887	Not found	False	[]		depression
zaleplon	True			Not found	False	[]		dermatitis contact
zaleplon	True	True	3.120075	Not found	False	[]		diabetes mellitus
zaleplon	True	True	1.727715	Not found	False	[]		diplopia
zaleplon	True	True	1.321902	Not found	False	[]		dizziness
zaleplon	True			Not found	False	[]		duodenal ulcer
zaleplon	True	True	1.403324	Not found	False	[]		osteoarthritis
zaleplon	True	True	2.194703	Not found	False	[]		dysarthria
zaleplon	True	True	1.213389	Not found	False	[]		dysgeusia
zaleplon	True	True	2.17903	Not found	False	[]		dysmenorrhoea
zaleplon	True			Not found	False	[]		dyspepsia
zaleplon	True	True	1.131403	Not found	False	[]		dyspnoea
zaleplon	True			Not found	False	[]		dysuria
zaleplon	True	True	3.922852	Not found	False	[]		ear pain
zaleplon	True			Not found	False	[]		ecchymosis
zaleplon	True			Not found	False	[]		eczema
zaleplon	True	True	9.00046	Not found	False	[]		oedema
zaleplon	True			Not found	False	[]		enteritis
zaleplon	True			Not found	False	[]		eosinophilia
zaleplon	True			Not found	False	[]		epistaxis
zaleplon	True			Not found	False	[]		eructation
zaleplon	True			Not found	False	[]		oesophageal achalasia
zaleplon	True	True	3.517906	Not found	False	[]		oesophagitis
zaleplon	True			Not found	False	[]		rash
zaleplon	True	True	1.5073740000000002	Not found	False	[]		dermatitis
zaleplon	True			Not found	False	[]		eye disorder
zaleplon	True			Not found	False	[]		eye haemorrhage
zaleplon	True			Not found	False	[]		facial paralysis
zaleplon	True			Not found	False	[]		flatulence
zaleplon	True	True	1.476625	Not found	False	[]		gastritis
zaleplon	True	True	4.006943	Not found	False	[]		gastroenteritis
zaleplon	True			Not found	False	[]		gastrointestinal disorder
zaleplon	True	True	1.38238	Not found	False	[]		gingival bleeding
zaleplon	True	True	3.77563	Not found	False	[]		gingivitis
zaleplon	True	True	2.505952	Not found	False	[]		glaucoma
zaleplon	True			Not found	False	[]		glossitis
zaleplon	True			Not found	False	[]		goitre
zaleplon	True			Not found	False	[]		gout
zaleplon	True	True	2.1172370000000003	Not found	False	[]		hallucination
zaleplon	True	True	1.451464	Not found	False	[]		headache
zaleplon	True			Not found	False	[]		haematuria
zaleplon	True			Not found	False	[]		hiccups
zaleplon	True			Not found	False	[]		hostility
zaleplon	True			Not found	False	[]		hyperbilirubinaemia
zaleplon	True	True	2.7567760000000003	Not found	False	[]		hypercholesterolaemia
zaleplon	True	True	1.710012	Not found	False	[]		hyperaesthesia
zaleplon	True	True	3.111643	Not found	False	[]		hyperglycaemia
zaleplon	True	True	1.194712	Not found	False	[]		hypertension
zaleplon	True			Not found	False	[]		hyperventilation
zaleplon	True	True	5.754303	Not found	False	[]		hypoaesthesia
zaleplon	True	True	1.8282650000000005	Not found	False	[]		hypoglycaemia
zaleplon	True	True	1.4271470000000002	Not found	False	[]		hypotension
zaleplon	True			Not found	False	[]		orthostatic hypotension
zaleplon	True	True	1.299486	Not found	False	[]		hypothyroidism
zaleplon	True			Not found	False	[]		immune system disorder
zaleplon	True			Not found	False	[]		intestinal obstruction
zaleplon	True			Not found	False	[]		irritability
zaleplon	True	True	1.395284	Not found	False	[]		arthropathy
zaleplon	True			Not found	False	[]		ketosis
zaleplon	True			Not found	False	[]		nephrolithiasis
zaleplon	True			Not found	False	[]		labyrinthitis
zaleplon	True			Not found	False	[]		lactase deficiency
zaleplon	True			Not found	False	[]		lactose intolerance
zaleplon	True			Not found	False	[]		laryngitis
zaleplon	True			Not found	False	[]		leukocytosis
zaleplon	True	True	1.710012	Not found	False	[]		vaginal discharge
zaleplon	True			Not found	False	[]		lymphocytosis
zaleplon	True			Not found	False	[]		breast pain
zaleplon	True			Not found	False	[]		melanosis
zaleplon	True			Not found	False	[]		melaena
zaleplon	True			Not found	False	[]		menorrhagia
zaleplon	True			Not found	False	[]		metrorrhagia
zaleplon	True			Not found	False	[]		hypertonia
zaleplon	True	True	1.667895	Not found	False	[]		hypotonia
zaleplon	True			Not found	False	[]		myoclonus
zaleplon	True	True	1.441072	Not found	False	[]		myositis
zaleplon	True	True	1.071771	Not found	False	[]		nausea
zaleplon	True			Not found	False	[]		nervous system disorder
zaleplon	True	True	1.668631	Not found	False	[]		nervousness
zaleplon	True	True	2.05593	Not found	False	[]		tension
zaleplon	True	True	2.61288	Not found	False	[]		neuralgia
zaleplon	True	True	3.1251130000000003	Not found	False	[]		nightmare
zaleplon	True			Not found	False	[]		nystagmus
zaleplon	True			Not found	False	[]		osteoporosis
zaleplon	True	True	4.134505	Not found	False	[]		pain
zaleplon	True	True	1.031507	Not found	False	[]		palpitations
zaleplon	True	True	1.374094	Not found	False	[]		paraesthesia
zaleplon	True			Not found	False	[]		peptic ulcer
zaleplon	True			Not found	False	[]		pericardial effusion
zaleplon	True	True	1.552857	Not found	False	[]		pleural effusion
zaleplon	True	True	1.050072	Not found	False	[]		pneumonia
zaleplon	True			Not found	False	[]		pruritus
zaleplon	True			Not found	False	[]		psoriasis
zaleplon	True	True	2.6640490000000003	Not found	False	[]		psychotic disorder
zaleplon	True			Not found	False	[]		pulmonary embolism
zaleplon	True			Not found	False	[]		vascular purpura
zaleplon	True			Not found	False	[]		purpura
zaleplon	True	True	1.333819	Not found	False	[]		anger
zaleplon	True			Not found	False	[]		hyperacusis
zaleplon	True			Not found	False	[]		retinal detachment
zaleplon	True	True	2.05593	Not found	False	[]		visual field defect
zaleplon	True	True	1.855215	Not found	False	[]		salivary hypersecretion
zaleplon	True			Not found	False	[]		snoring
zaleplon	True	True	5.038609	Not found	False	[]		somnambulism
zaleplon	True			Not found	False	[]		speech disorder
zaleplon	True	True	1.320872	Not found	False	[]		stomatitis
zaleplon	True	True	1.38238	Not found	False	[]		aphthous ulcer
zaleplon	True			Not found	False	[]		mouth ulceration
zaleplon	True	True	1.047368	Found	False	[]	sweating	hyperhidrosis
zaleplon	True			Not found	False	[]		swelling
zaleplon	True	True	1.0809920000000002	Not found	False	[]		loss of consciousness
zaleplon	True			Not found	False	[]		shock
zaleplon	True			Not found	False	[]		syncope
zaleplon	True	True	1.903016	Not found	False	[]		tachycardia
zaleplon	True	True	1.38238	Not found	False	[]		tenosynovitis
zaleplon	True			Not found	False	[]		thirst
zaleplon	True			Not found	False	[]		thrombophlebitis
zaleplon	True	True	1.988872	Not found	False	[]		tinnitus
zaleplon	True	True	1.164332	Not found	False	[]		tremor
zaleplon	True			Not found	False	[]		trismus
zaleplon	True			Not found	False	[]		urethritis
zaleplon	True			Not found	False	[]		urethritis noninfective
zaleplon	True	True	1.036209	Not found	False	[]		pollakiuria
zaleplon	True			Not found	False	[]		urinary incontinence
zaleplon	True			Not found	False	[]		urticaria
zaleplon	True	True	5.754303	Not found	False	[]		vaginal infection
zaleplon	True			Not found	False	[]		vulvovaginal inflammation
zaleplon	True	True	1.6214990000000002	Not found	False	[]		ventricular tachycardia
zaleplon	True	True	2.0570410000000003	Not found	False	[]		vertigo
zaleplon	True	True	1.094083	Not found	False	[]		dry mouth
zaleplon	True	True	8.58611	Not found	False	[]		urinary retention
zaleplon	True			Not found	False	[]		chills
zaleplon	True	True	1.050072	Not found	False	[]		micturition urgency
zaleplon	True	True	1.667895	Not found	False	[]		sinus bradycardia
zaleplon	True			Not found	False	[]		stupor
zaleplon	True			Not found	False	[]		depressed level of consciousness
zaleplon	True	True	1.409898	Not found	False	[]		agitation
zaleplon	True	True	1.360058	Not found	False	[]		apathy
zaleplon	True	True	1.38238	Not found	False	[]		flat affect
zaleplon	True			Not found	False	[]		mood swings
zaleplon	True	True	1.941806	Not found	False	[]		affect lability
zaleplon	True			Not found	False	[]		photophobia
zaleplon	True			Not found	False	[]		rash pustular
zaleplon	True	True	1.304951	Not found	False	[]		oedema peripheral
zaleplon	True			Not found	False	[]		hypokinesia
zaleplon	True	True	1.104874	Not found	False	[]		migraine
zaleplon	True			Not found	False	[]		musculoskeletal stiffness
zaleplon	True			Not found	False	[]		nuchal rigidity
zaleplon	True			Not found	False	[]		cataract
zaleplon	True	True	2.05593	Not found	False	[]		tongue discolouration
zaleplon	True			Not found	False	[]		fluid retention
zaleplon	True			Not found	False	[]		generalised oedema
zaleplon	True			Not found	False	[]		tongue oedema
zaleplon	True	True	1.7980489999999998	Not found	False	[]		tongue disorder
zaleplon	True	True	3.055521	Not found	False	[]		ventricular extrasystoles
zaleplon	True			Not found	False	[]		skin hypertrophy
zaleplon	True	True	3.77563	Not found	False	[]		biliary colic
zaleplon	True	True	2.457396	Not found	False	[]		eye pain
zaleplon	True			Not found	False	[]		paraesthesia oral
zaleplon	True			Not found	False	[]		dermatitis bullous
zaleplon	True	True	4.134505	Not found	False	[]		hyporeflexia
zaleplon	True			Not found	False	[]		hyperreflexia
zaleplon	True			Not found	False	[]		skin discolouration
zaleplon	True			Not found	False	[]		dry skin
zaleplon	True			Not found	False	[]		accommodation disorder
zaleplon	True	True	1.13922	Not found	False	[]		malnutrition
zaleplon	True	True	2.342418	Not found	False	[]		photosensitivity reaction
zaleplon	True			Not found	False	[]		skin disorder
zaleplon	True	True	3.596311	Not found	False	[]		hangover
zaleplon	True			Not found	False	[]		malaise
zaleplon	True			Not found	False	[]		discomfort
zaleplon	True			Not found	False	[]		ill-defined disorder
zaleplon	True	True	1.033459	Not found	False	[]		myalgia
zaleplon	True	True	1.59267	Not found	False	[]		increased appetite
zaleplon	True	True	1.886263	Not found	False	[]		disturbance in attention
zaleplon	True	True	1.773434	Not found	False	[]		thinking abnormal
zaleplon	True			Not found	False	[]		anterograde amnesia
zaleplon	True	True	2.690579	Not found	False	[]		euphoric mood
zaleplon	True			Not found	False	[]		hepatotoxicity
zaleplon	True			Not found	False	[]		increased bronchial secretion
zaleplon	True			Not found	False	[]		sputum increased
zaleplon	True			Not found	False	[]		menstruation delayed
zaleplon	True	True	2.2734240000000003	Not found	False	[]		erectile dysfunction
zaleplon	True	True	1.441072	Not found	False	[]		extrasystoles
zaleplon	True			Not found	False	[]		rectal haemorrhage
zaleplon	True			Not found	False	[]		hepatobiliary disease
zaleplon	True			Found	False	[]	dependence	dependence
zaleplon	True	True	28.8457	Not found	False	[]		dry eye
zaleplon	True			Not found	False	[]		anaphylactic shock
zaleplon	True			Not found	False	[]		anaphylactoid reaction
zaleplon	True			Not found	False	[]		corneal erosion
zaleplon	True			Not found	False	[]		rash maculo-papular
zaleplon	True			Not found	False	[]		psychomotor retardation
zaleplon	True			Not found	False	[]		hyperkinesia
zaleplon	True	True	2.517396	Not found	False	[]		neuropathy peripheral
zaleplon	True			Not found	False	[]		lymphadenopathy
zaleplon	True	True	3.395153	Not found	False	[]		coordination abnormal
zaleplon	True			Not found	False	[]		sleep talking
zaleplon	True			Not found	False	[]		face oedema
zaleplon	True			Not found	False	[]		renal pain
zaleplon	True	True	1.13922	Not found	False	[]		gait disturbance
zaleplon	True			Not found	False	[]		hyperuricaemia
zaleplon	True			Not found	False	[]		cerebral ischaemia
zaleplon	True			Not found	False	[]		muscular weakness
zaleplon	True			Not found	False	[]		parosmia
zaleplon	True			Not found	False	[]		ageusia
zaleplon	True	True	1.539325	Not found	False	[]		somnolence
zaleplon	True			Not found	False	[]		vaginal haemorrhage
zaleplon	True	True	4.453117	Not found	False	[]		lacrimation increased
zaleplon	True	True	6.084826	Not found	False	[]		visual impairment
zanamivir	True			Not found	False	[]		gastrointestinal pain
zanamivir	True			Not found	False	[]		abdominal pain
zanamivir	True			Not found	False	[]		decreased appetite
zanamivir	True			Not found	False	[]		anxiety
zanamivir	True			Not found	False	[]		arrhythmia
zanamivir	True			Not found	False	[]		arthralgia
zanamivir	True			Not found	False	[]		musculoskeletal discomfort
zanamivir	True	True	1.954429	Found	False	[]	asthma	asthma
zanamivir	True	True	3.643299	Found	False	[]	bronchospasm	bronchospasm
zanamivir	True			Not found	False	[]		bronchitis
zanamivir	True			Not found	False	[]		confusional state
zanamivir	True	True	1.519305	Not found	False	[]		feeling abnormal
zanamivir	True	True	1.38745	Not found	False	[]		cough
zanamivir	True			Not found	False	[]		dehydration
zanamivir	True	True	17.344984	Not found	False	[]		delirium
zanamivir	True	True	3.271834	Not found	False	[]		delusion
zanamivir	True			Not found	False	[]		diarrhoea
zanamivir	True			Not found	False	[]		dizziness
zanamivir	True			Not found	False	[]		dyspnoea
zanamivir	True			Not found	False	[]		ear pain
zanamivir	True			Not found	False	[]		toxic epidermal necrolysis
zanamivir	True	True	2.276908	Not found	False	[]		erythema multiforme
zanamivir	True	True	1.3822	Not found	False	[]		rash
zanamivir	True			Not found	False	[]		dermatitis
zanamivir	True			Not found	False	[]		fatigue
zanamivir	True			Not found	False	[]		asthenia
zanamivir	True	True	13.545756	Not found	False	[]		hallucination
zanamivir	True			Not found	False	[]		headache
zanamivir	True			Not found	False	[]		haemorrhage
zanamivir	True			Not found	False	[]		hypersensitivity
zanamivir	True			Not found	False	[]		lung disorder
zanamivir	True	True	1.709762	Not found	False	[]		lymphopenia
zanamivir	True			Not found	False	[]		musculoskeletal pain
zanamivir	True			Not found	False	[]		nausea
zanamivir	True			Not found	False	[]		neutropenia
zanamivir	True	True	4.751049	Not found	False	[]		nightmare
zanamivir	True			Not found	False	[]		pain
zanamivir	True			Not found	False	[]		respiratory tract infection
zanamivir	True			Not found	False	[]		rheumatic disorder
zanamivir	True	True	1.597255	Not found	False	[]		seizure
zanamivir	True			Not found	False	[]		sinusitis
zanamivir	True			Not found	False	[]		stevens-johnson syndrome
zanamivir	True	True	4.651903	Not found	False	[]		loss of consciousness
zanamivir	True	True	1.963045	Not found	False	[]		shock
zanamivir	True	True	1.3822	Not found	False	[]		syncope
zanamivir	True			Not found	False	[]		urticaria
zanamivir	True			Not found	False	[]		vomiting
zanamivir	True			Not found	False	[]		chills
zanamivir	True	True	3.683651	Not found	False	[]		agitation
zanamivir	True			Not found	False	[]		skin disorder
zanamivir	True			Not found	False	[]		malaise
zanamivir	True	True	1.440819	Not found	False	[]		discomfort
zanamivir	True	True	4.8666100000000005	Not found	False	[]		ill-defined disorder
zanamivir	True			Not found	False	[]		myalgia
zanamivir	True			Not found	False	[]		increased appetite
zanamivir	True	True	32.702491	Not found	False	[]		abnormal behaviour
zanamivir	True	True	1.5301839999999998	Not found	False	[]		anaphylactic shock
zanamivir	True			Not found	False	[]		anaphylactoid reaction
zanamivir	True			Not found	False	[]		influenza like illness
zanamivir	True	True	1.054391	Not found	False	[]		face oedema
zanamivir	True			Not found	False	[]		oropharyngeal swelling
zanamivir	True			Not found	False	[]		nasal inflammation
zidovudine	True			Not found	False	[]		abdominal pain
zidovudine	True			Not found	False	[]		gastrointestinal pain
zidovudine	True	True	5.2024002	Not found	False	[]		congenital anomaly
zidovudine	True	True	9.554656	Not found	False	[]		developmental delay
zidovudine	True			Not found	False	[]		acidosis
zidovudine	True			Not found	False	[]		lactic acidosis
zidovudine	True			Not found	False	[]		agranulocytosis
zidovudine	True			Not found	False	[]		amblyopia
zidovudine	True			Not found	False	[]		anaphylactic shock
zidovudine	True	True	2.9732597000000003	Found	False	[]	anemia	anaemia
zidovudine	True	True	3.816467	Not found	False	[]		aplastic anaemia
zidovudine	True			Not found	False	[]		haemolytic anaemia
zidovudine	True			Not found	False	[]		angioedema
zidovudine	True	True	1.116476	Not found	False	[]		decreased appetite
zidovudine	True			Not found	False	[]		anxiety
zidovudine	True			Not found	False	[]		arthralgia
zidovudine	True	True	1.831476	Not found	False	[]		musculoskeletal discomfort
zidovudine	True			Not found	False	[]		asthenia
zidovudine	True			Not found	False	[]		back pain
zidovudine	True			Not found	False	[]		bacteraemia
zidovudine	True			Not found	False	[]		mental disorder
zidovudine	True			Not found	False	[]		breast disorder
zidovudine	True			Not found	False	[]		chest pain
zidovudine	True			Not found	False	[]		confusional state
zidovudine	True			Not found	False	[]		feeling abnormal
zidovudine	True	True	9.422734	Not found	False	[]		connective tissue disorder
zidovudine	True			Not found	False	[]		constipation
zidovudine	True	True	1.3041781	Not found	False	[]		cough
zidovudine	True			Not found	False	[]		cystitis noninfective
zidovudine	True			Not found	False	[]		cystitis
zidovudine	True			Not found	False	[]		bladder pain
zidovudine	True			Not found	False	[]		dysphagia
zidovudine	True			Not found	False	[]		diarrhoea
zidovudine	True			Not found	False	[]		dizziness
zidovudine	True			Not found	False	[]		dysgeusia
zidovudine	True			Found	False	['common']	heartburn	dyspepsia
zidovudine	True			Not found	False	[]		dyspnoea
zidovudine	True			Not found	False	[]		dysuria
zidovudine	True	True	2.8170260000000003	Not found	False	[]		oedema
zidovudine	True	True	1.316024	Not found	False	[]		toxic epidermal necrolysis
zidovudine	True			Not found	False	[]		epistaxis
zidovudine	True			Not found	False	[]		eructation
zidovudine	True			Not found	False	[]		rash
zidovudine	True			Not found	False	[]		dermatitis
zidovudine	True			Not found	False	[]		fatigue
zidovudine	True	True	1.464265	Not found	False	[]		flatulence
zidovudine	True	True	1.5963569999999998	Not found	False	[]		gastrointestinal disorder
zidovudine	True			Not found	False	[]		gingival bleeding
zidovudine	True			Not found	False	[]		gynaecomastia
zidovudine	True	True	1.0341094000000002	Found	False	['common']	headache	headache
zidovudine	True	True	1.122776	Not found	False	[]		cardiac disorder
zidovudine	True	True	1.04943	Not found	False	[]		cardiac failure congestive
zidovudine	True			Not found	False	[]		haematuria
zidovudine	True			Not found	False	[]		hepatitis
zidovudine	True			Not found	False	[]		hepatitis c
zidovudine	True	True	1.572635	Not found	False	[]		hepatomegaly
zidovudine	True			Not found	False	[]		dysphonia
zidovudine	True			Not found	False	[]		hyperaesthesia
zidovudine	True			Not found	False	[]		hyperpathia
zidovudine	True			Not found	False	[]		hyperbilirubinaemia
zidovudine	True			Not found	False	[]		influenza
zidovudine	True			Not found	False	[]		irritability
zidovudine	True			Not found	False	[]		jaundice
zidovudine	True	True	2.5208563	Not found	False	[]		leukopenia
zidovudine	True			Not found	False	[]		hepatocellular injury
zidovudine	True			Not found	False	[]		liver disorder
zidovudine	True			Not found	False	[]		foetor hepaticus
zidovudine	True			Not found	False	[]		mediastinal disorder
zidovudine	True	True	1.447561	Found	False	[]	myopathy	myopathy
zidovudine	True			Not found	False	[]		musculoskeletal pain
zidovudine	True	True	1.4488949999999998	Not found	False	[]		myositis
zidovudine	True			Found	False	['common']	nausea	nausea
zidovudine	True			Not found	False	[]		nervous system disorder
zidovudine	True			Not found	False	[]		nervousness
zidovudine	True			Not found	False	[]		tension
zidovudine	True	True	2.4878092	Found	False	[]	neutropenia	neutropenia
zidovudine	True			Not found	False	[]		night sweats
zidovudine	True			Not found	False	[]		pain
zidovudine	True			Not found	False	[]		pancreatitis
zidovudine	True	True	1.6338181	Not found	False	[]		pancytopenia
zidovudine	True			Found	False	['uncommon', 'common']	tingling	paraesthesia
zidovudine	True			Not found	False	[]		neuropathy peripheral
zidovudine	True	True	2.149368	Not found	False	[]		pharyngitis
zidovudine	True	True	1.63464	Not found	False	[]		phlebitis
zidovudine	True			Not found	False	[]		polyuria
zidovudine	True			Not found	False	[]		pruritus
zidovudine	True	True	2.075033	Not found	False	[]		aplasia pure red cell
zidovudine	True			Not found	False	[]		rhabdomyolysis
zidovudine	True	True	5.143778999999999	Not found	False	[]		rhinitis
zidovudine	True	True	1.0120569	Not found	False	[]		seizure
zidovudine	True			Not found	False	[]		sinusitis
zidovudine	True	True	1.0538629999999998	Not found	False	[]		pigmentation disorder
zidovudine	True	True	1.6632800000000003	Not found	False	[]		muscle spasms
zidovudine	True	True	1.507945	Not found	False	[]		splenomegaly
zidovudine	True	True	1.039689	Not found	False	[]		stevens-johnson syndrome
zidovudine	True			Not found	False	[]		erythema multiforme
zidovudine	True			Not found	False	[]		stomatitis
zidovudine	True			Not found	False	[]		hyperhidrosis
zidovudine	True			Not found	False	[]		loss of consciousness
zidovudine	True			Not found	False	[]		shock
zidovudine	True			Found	False	['uncommon', 'common']	faint	syncope
zidovudine	True			Not found	False	[]		thrombocytopenia
zidovudine	True			Not found	False	[]		tremor
zidovudine	True			Not found	False	[]		erythema
zidovudine	True			Not found	False	[]		pollakiuria
zidovudine	True			Not found	False	[]		urethral disorder
zidovudine	True			Not found	False	[]		urinary tract disorder
zidovudine	True	True	2.7560640000000003	Not found	False	[]		urticaria
zidovudine	True	True	1.378163	Not found	False	[]		vasculitis
zidovudine	True			Not found	False	[]		vertigo
zidovudine	True	True	1.0117237	Found	False	['common']	vomiting	vomiting
zidovudine	True			Not found	False	[]		wheezing
zidovudine	True			Not found	False	[]		chills
zidovudine	True			Not found	False	[]		skin odour abnormal
zidovudine	True			Not found	False	[]		mood swings
zidovudine	True	True	1.7836530000000002	Not found	False	[]		affect lability
zidovudine	True			Not found	False	[]		photophobia
zidovudine	True			Not found	False	[]		mouth ulceration
zidovudine	True			Not found	False	[]		fluid retention
zidovudine	True			Not found	False	[]		generalised oedema
zidovudine	True			Not found	False	[]		tongue oedema
zidovudine	True			Not found	False	[]		tongue disorder
zidovudine	True			Not found	False	[]		hyporeflexia
zidovudine	True			Found	False	['uncommon', 'common']	skin discoloration	skin discolouration
zidovudine	True			Not found	False	[]		urinary hesitation
zidovudine	True			Not found	False	[]		malnutrition
zidovudine	True	True	1.591178	Not found	False	[]		skin disorder
zidovudine	True			Not found	False	[]		malaise
zidovudine	True			Not found	False	[]		discomfort
zidovudine	True	True	1.528012	Not found	False	[]		ill-defined disorder
zidovudine	True			Not found	False	[]		myalgia
zidovudine	True	True	1.489579	Not found	False	[]		muscle twitching
zidovudine	True	True	1.323323	Not found	False	[]		rash erythematous
zidovudine	True			Not found	False	[]		rash follicular
zidovudine	True			Not found	False	[]		swollen tongue
zidovudine	True			Not found	False	[]		localised oedema
zidovudine	True			Not found	False	[]		rectal haemorrhage
zidovudine	True			Not found	False	[]		hepatobiliary disease
zidovudine	True			Not found	False	[]		macular oedema
zidovudine	True			Not found	False	[]		mania
zidovudine	True			Not found	False	[]		rash maculo-papular
zidovudine	True	True	1.4108688	Not found	False	[]		lymphadenopathy
zidovudine	True			Not found	False	[]		auricular swelling
zidovudine	True	True	1.017477	Not found	False	[]		hypoxia
zidovudine	True			Not found	False	[]		acne
zidovudine	True	True	2.28869	Not found	False	[]		hyperlactacidaemia
zidovudine	True			Not found	False	[]		local reaction
zidovudine	True	True	1.97464	Not found	False	[]		fat redistribution
zidovudine	True	True	2.8544750000000003	Found	False	[]	cardiomyopathy	cardiomyopathy
zidovudine	True			Not found	False	[]		insomnia
zidovudine	True			Not found	False	[]		nail pigmentation
zidovudine	True			Not found	False	[]		nasopharyngitis
zidovudine	True			Not found	False	[]		rhinorrhoea
zidovudine	True			Not found	False	[]		sensitisation
zidovudine	True			Not found	False	[]		hypoacusis
zidovudine	True	True	1.529865	Not found	False	[]		deafness
zidovudine	True			Not found	False	[]		mucosal pigmentation
zidovudine	True			Not found	False	[]		somnolence
zncl2	True							anaemia
zncl2	True							copper deficiency
zolmitriptan	True	True	1.7975939999999997	Not found	False	[]		gastrointestinal pain
zolmitriptan	True			Not found	False	[]		abdominal pain
zolmitriptan	True	True	1.052031	Not found	False	[]		abortion spontaneous
zolmitriptan	True			Not found	False	[]		amblyopia
zolmitriptan	True	True	1.036539	Not found	False	[]		amnesia
zolmitriptan	True			Not found	False	[]		anaphylactic shock
zolmitriptan	True	True	1.285332	Not found	False	[]		angina pectoris
zolmitriptan	True	True	36.015679	Not found	False	[]		prinzmetal angina
zolmitriptan	True			Not found	False	[]		angioedema
zolmitriptan	True			Not found	False	[]		decreased appetite
zolmitriptan	True			Not found	False	[]		anxiety
zolmitriptan	True			Not found	False	[]		apnoea
zolmitriptan	True			Not found	False	[]		arrhythmia
zolmitriptan	True			Not found	False	[]		arthralgia
zolmitriptan	True			Not found	False	[]		musculoskeletal discomfort
zolmitriptan	True			Not found	False	[]		arthritis
zolmitriptan	True			Not found	False	[]		asthenia
zolmitriptan	True			Not found	False	[]		ataxia
zolmitriptan	True			Not found	False	[]		atrial fibrillation
zolmitriptan	True			Not found	False	[]		back pain
zolmitriptan	True			Not found	False	[]		bronchospasm
zolmitriptan	True			Not found	False	[]		bronchitis
zolmitriptan	True			Not found	False	[]		cellulitis
zolmitriptan	True	True	2.332563	Not found	False	[]		neck pain
zolmitriptan	True	True	1.452494	Not found	False	[]		chest pain
zolmitriptan	True	True	3.77542	Not found	False	[]		colitis
zolmitriptan	True			Not found	False	[]		infection
zolmitriptan	True			Not found	False	[]		confusional state
zolmitriptan	True	True	1.22894	Not found	False	[]		feeling abnormal
zolmitriptan	True	True	8.58593	Not found	False	[]		conjunctivitis
zolmitriptan	True	True	5.754026	Not found	False	[]		connective tissue disorder
zolmitriptan	True			Not found	False	[]		constipation
zolmitriptan	True	True	4.998158	Not found	False	[]		arteriospasm coronary
zolmitriptan	True			Not found	False	[]		cyanosis
zolmitriptan	True			Not found	False	[]		cystitis noninfective
zolmitriptan	True	True	1.654189	Not found	False	[]		cystitis
zolmitriptan	True			Not found	False	[]		bladder pain
zolmitriptan	True	True	1.810398	Not found	False	[]		dysphagia
zolmitriptan	True			Not found	False	[]		dehydration
zolmitriptan	True			Not found	False	[]		depersonalisation/derealisation disorder
zolmitriptan	True			Not found	False	[]		diarrhoea
zolmitriptan	True			Not found	False	[]		diplopia
zolmitriptan	True			Not found	False	[]		dizziness
zolmitriptan	True	True	1.096155	Not found	False	[]		dysgeusia
zolmitriptan	True			Not found	False	[]		dysmenorrhoea
zolmitriptan	True			Not found	False	[]		dyspepsia
zolmitriptan	True	True	1.027787	Not found	False	[]		dyspnoea
zolmitriptan	True			Not found	False	[]		ear pain
zolmitriptan	True			Not found	False	[]		ecchymosis
zolmitriptan	True			Not found	False	[]		eczema
zolmitriptan	True	True	1.38215	Not found	False	[]		oedema
zolmitriptan	True			Not found	False	[]		eosinophilia
zolmitriptan	True			Not found	False	[]		epistaxis
zolmitriptan	True			Not found	False	[]		eructation
zolmitriptan	True			Not found	False	[]		oesophagitis
zolmitriptan	True			Not found	False	[]		rash
zolmitriptan	True			Not found	False	[]		dermatitis
zolmitriptan	True			Not found	False	[]		gastritis
zolmitriptan	True			Not found	False	[]		gastroenteritis
zolmitriptan	True			Not found	False	[]		gastrointestinal disorder
zolmitriptan	True	True	3.163588	Not found	False	[]		gingivitis
zolmitriptan	True	True	2.0556149999999995	Not found	False	[]		hair disorder
zolmitriptan	True			Not found	False	[]		hallucination
zolmitriptan	True	True	2.8866984	Not found	False	[]		headache
zolmitriptan	True			Not found	False	[]		cardiac disorder
zolmitriptan	True			Not found	False	[]		haematemesis
zolmitriptan	True			Not found	False	[]		haematuria
zolmitriptan	True			Not found	False	[]		hiccups
zolmitriptan	True	True	4.209385	Not found	False	[]		hyperaesthesia
zolmitriptan	True	True	1.412149	Not found	False	[]		hyperglycaemia
zolmitriptan	True	True	1.359595	Not found	False	[]		hyperthyroidism
zolmitriptan	True			Not found	False	[]		hyperventilation
zolmitriptan	True	True	1.124695	Not found	False	[]		hypoaesthesia
zolmitriptan	True			Not found	False	[]		orthostatic hypotension
zolmitriptan	True	True	3.84386	Not found	False	[]		immune system disorder
zolmitriptan	True			Not found	False	[]		infarction
zolmitriptan	True	True	1.0249320000000002	Not found	False	[]		influenza
zolmitriptan	True			Not found	False	[]		intestinal obstruction
zolmitriptan	True			Not found	False	[]		irritability
zolmitriptan	True			Not found	False	[]		jaundice
zolmitriptan	True	True	1.6379199999999998	Not found	False	[]		osteoarthritis
zolmitriptan	True			Not found	False	[]		arthropathy
zolmitriptan	True			Not found	False	[]		laryngeal oedema
zolmitriptan	True	True	1.7975939999999997	Not found	False	[]		laryngitis
zolmitriptan	True			Not found	False	[]		muscle spasms
zolmitriptan	True			Not found	False	[]		leukopenia
zolmitriptan	True			Not found	False	[]		hepatic neoplasm
zolmitriptan	True			Not found	False	[]		melaena
zolmitriptan	True			Not found	False	[]		menorrhagia
zolmitriptan	True	True	1.071236	Not found	False	[]		metrorrhagia
zolmitriptan	True			Not found	False	[]		hypertonia
zolmitriptan	True			Not found	False	[]		hypotonia
zolmitriptan	True			Not found	False	[]		myocardial infarction
zolmitriptan	True	True	1.667501	Not found	False	[]		acute coronary syndrome
zolmitriptan	True	True	1.1537892	Not found	False	[]		nausea
zolmitriptan	True	True	1.367872	Not found	False	[]		necrosis
zolmitriptan	True			Not found	False	[]		neoplasm
zolmitriptan	True	True	1.41886	Not found	False	[]		nervous system disorder
zolmitriptan	True			Not found	False	[]		nervousness
zolmitriptan	True			Not found	False	[]		tension
zolmitriptan	True	True	1.087774	Not found	False	[]		osteoporosis
zolmitriptan	True	True	1.5224389	Not found	False	[]		pain
zolmitriptan	True	True	1.429664	Not found	False	[]		palpitations
zolmitriptan	True	True	1.070785	Not found	False	[]		pancreatitis
zolmitriptan	True	True	1.207813	Not found	False	[]		paraesthesia
zolmitriptan	True			Not found	False	[]		pharyngitis
zolmitriptan	True			Not found	False	[]		phenylketonuria
zolmitriptan	True			Not found	False	[]		pneumonia
zolmitriptan	True			Not found	False	[]		polyuria
zolmitriptan	True			Not found	False	[]		pruritus
zolmitriptan	True			Not found	False	[]		psychotic disorder
zolmitriptan	True			Not found	False	[]		pulmonary oedema
zolmitriptan	True			Not found	False	[]		pyelonephritis
zolmitriptan	True	True	3.634769	Not found	False	[]		hyperacusis
zolmitriptan	True			Not found	False	[]		rhinitis
zolmitriptan	True	True	8.58593	Not found	False	[]		visual field defect
zolmitriptan	True			Not found	False	[]		seizure
zolmitriptan	True			Not found	False	[]		sialoadenitis
zolmitriptan	True			Not found	False	[]		salivary hypersecretion
zolmitriptan	True	True	2.149937	Not found	False	[]		sinusitis
zolmitriptan	True			Not found	False	[]		skin disorder
zolmitriptan	True	True	1.021436	Not found	False	[]		speech disorder
zolmitriptan	True			Not found	False	[]		splenic infarction
zolmitriptan	True			Not found	False	[]		stomatitis
zolmitriptan	True	True	1.555517	Not found	False	[]		subarachnoid haemorrhage
zolmitriptan	True			Not found	False	[]		hyperhidrosis
zolmitriptan	True			Not found	False	[]		loss of consciousness
zolmitriptan	True			Not found	False	[]		shock
zolmitriptan	True			Not found	False	[]		syncope
zolmitriptan	True			Not found	False	[]		tachycardia
zolmitriptan	True	True	8.58593	Not found	False	[]		tenosynovitis
zolmitriptan	True			Not found	False	[]		tetany
zolmitriptan	True			Not found	False	[]		thirst
zolmitriptan	True			Not found	False	[]		thrombocytopenia
zolmitriptan	True			Not found	False	[]		thrombophlebitis
zolmitriptan	True	True	1.527147	Not found	False	[]		tinnitus
zolmitriptan	True	True	1.366436	Not found	False	[]		tremor
zolmitriptan	True			Not found	False	[]		ulcer
zolmitriptan	True			Not found	False	[]		unintended pregnancy
zolmitriptan	True			Not found	False	[]		erythema
zolmitriptan	True	True	1.474646	Not found	False	[]		pollakiuria
zolmitriptan	True	True	1.067269	Not found	False	[]		urinary tract infection
zolmitriptan	True			Not found	False	[]		genitourinary tract neoplasm
zolmitriptan	True			Not found	False	[]		urethral disorder
zolmitriptan	True	True	2.1788100000000004	Not found	False	[]		urinary tract disorder
zolmitriptan	True	True	1.030033	Not found	False	[]		urticaria
zolmitriptan	True			Not found	False	[]		uterine disorder
zolmitriptan	True			Not found	False	[]		vaginal infection
zolmitriptan	True			Not found	False	[]		vulvovaginal inflammation
zolmitriptan	True			Not found	False	[]		angiopathy
zolmitriptan	True			Not found	False	[]		ventricular fibrillation
zolmitriptan	True			Not found	False	[]		ventricular tachycardia
zolmitriptan	True			Not found	False	[]		vertigo
zolmitriptan	True	True	1.5401086000000002	Not found	False	[]		vomiting
zolmitriptan	True			Not found	False	[]		dry mouth
zolmitriptan	True			Not found	False	[]		yawning
zolmitriptan	True	True	1.092523	Not found	False	[]		chills
zolmitriptan	True			Not found	False	[]		micturition urgency
zolmitriptan	True	True	14.354824	Not found	False	[]		vasospasm
zolmitriptan	True	True	1.581101	Not found	False	[]		burning sensation
zolmitriptan	True			Not found	False	[]		agitation
zolmitriptan	True			Not found	False	[]		apathy
zolmitriptan	True			Not found	False	[]		flat affect
zolmitriptan	True	True	1.155005	Not found	False	[]		mood swings
zolmitriptan	True			Not found	False	[]		affect lability
zolmitriptan	True	True	3.013722	Not found	False	[]		photophobia
zolmitriptan	True			Not found	False	[]		oedema peripheral
zolmitriptan	True			Not found	False	[]		gastrointestinal carcinoma
zolmitriptan	True			Not found	False	[]		diarrhoea haemorrhagic
zolmitriptan	True	True	5.754026	Not found	False	[]		tongue oedema
zolmitriptan	True			Not found	False	[]		tongue disorder
zolmitriptan	True			Not found	False	[]		myocardial ischaemia
zolmitriptan	True			Not found	False	[]		mania
zolmitriptan	True	True	1.118807	Not found	False	[]		muscular weakness
zolmitriptan	True			Not found	False	[]		bone pain
zolmitriptan	True			Not found	False	[]		eye pain
zolmitriptan	True	True	1.184053	Not found	False	[]		paraesthesia oral
zolmitriptan	True	True	2.104307	Not found	False	[]		uterine leiomyoma
zolmitriptan	True	True	1.7777150000000002	Not found	False	[]		colitis ischaemic
zolmitriptan	True	True	1.5423289	Not found	False	[]		malaise
zolmitriptan	True	True	2.862707	Not found	False	[]		discomfort
zolmitriptan	True	True	2.253924	Not found	False	[]		ill-defined disorder
zolmitriptan	True	True	1.210518	Not found	False	[]		myalgia
zolmitriptan	True			Not found	False	[]		muscle twitching
zolmitriptan	True	True	2.132243	Not found	False	[]		chest discomfort
zolmitriptan	True			Not found	False	[]		increased appetite
zolmitriptan	True	True	1.072804	Not found	False	[]		thinking abnormal
zolmitriptan	True			Not found	False	[]		feeling cold
zolmitriptan	True			Not found	False	[]		tenderness
zolmitriptan	True			Not found	False	[]		abnormal dreams
zolmitriptan	True			Not found	False	[]		euphoric mood
zolmitriptan	True	True	2.862707	Not found	False	[]		pain in jaw
zolmitriptan	True	True	3.671281	Not found	False	[]		throat tightness
zolmitriptan	True	True	1.38215	Not found	False	[]		oropharyngeal discomfort
zolmitriptan	True			Not found	False	[]		oropharyngeal pain
zolmitriptan	True			Not found	False	[]		dry eye
zolmitriptan	True	True	1.6698240000000002	Not found	False	[]		extrasystoles
zolmitriptan	True			Not found	False	[]		anaphylactoid reaction
zolmitriptan	True	True	1.7168	Not found	False	[]		photosensitivity reaction
zolmitriptan	True			Not found	False	[]		akathisia
zolmitriptan	True			Not found	False	[]		lacrimation increased
zolmitriptan	True			Not found	False	[]		hyperkinesia
zolmitriptan	True	True	1.397775	Not found	False	[]		musculoskeletal stiffness
zolmitriptan	True			Not found	False	[]		bradycardia
zolmitriptan	True	True	1.012236	Not found	False	[]		neuropathy peripheral
zolmitriptan	True	True	1.220849	Not found	False	[]		lymphadenopathy
zolmitriptan	True			Not found	False	[]		coordination abnormal
zolmitriptan	True			Not found	False	[]		face oedema
zolmitriptan	True	True	3.119984	Not found	False	[]		muscle tightness
zolmitriptan	True			Not found	False	[]		renal pain
zolmitriptan	True			Not found	False	[]		cough
zolmitriptan	True			Not found	False	[]		breast cancer
zolmitriptan	True			Not found	False	[]		tardive dyskinesia
zolmitriptan	True	True	1.567824	Found	False	[]	serotonin syndrome	serotonin syndrome
zolmitriptan	True			Not found	False	[]		cerebral ischaemia
zolmitriptan	True			Not found	False	[]		insomnia
zolmitriptan	True	True	1.46512	Not found	False	[]		transient ischaemic attack
zolmitriptan	True			Not found	False	[]		breast neoplasm
zolmitriptan	True	True	1.7975939999999997	Not found	False	[]		parosmia
zolmitriptan	True	True	14.087356	Not found	False	[]		medication overuse headache
zolmitriptan	True			Not found	False	[]		somnolence
zolpidem	True			Not found	False	[]		gastrointestinal pain
zolpidem	True	True	1.1445501	Found	False	[]	abdominal pain	abdominal pain
zolpidem	True	True	1.1905800000000002	Not found	False	[]		abscess
zolpidem	True	True	1.6432038	Not found	False	[]		aggression
zolpidem	True	True	2.793822	Found	False	[]	amnesia	amnesia
zolpidem	True			Not found	False	[]		anaphylactic shock
zolpidem	True	True	1.2071707	Not found	False	[]		anaemia
zolpidem	True	True	1.256434	Not found	False	[]		anaemia macrocytic
zolpidem	True	True	1.1326787	Not found	False	[]		anger
zolpidem	True			Not found	False	[]		angina pectoris
zolpidem	True			Not found	False	[]		angioedema
zolpidem	True	True	1.1620041	Not found	False	[]		decreased appetite
zolpidem	True	True	1.3088973	Not found	False	[]		anxiety
zolpidem	True			Not found	False	[]		appetite disorder
zolpidem	True			Not found	False	[]		arrhythmia
zolpidem	True			Not found	False	[]		arteritis
zolpidem	True	True	1.1140639	Not found	False	[]		arthralgia
zolpidem	True			Not found	False	[]		musculoskeletal discomfort
zolpidem	True	True	1.15812	Not found	False	[]		arthritis
zolpidem	True	True	1.1231149	Not found	False	[]		asthenia
zolpidem	True			Not found	False	[]		asthenopia
zolpidem	True	True	1.4547526	Not found	False	[]		ataxia
zolpidem	True	True	1.2507651000000002	Found	False	[]	back pain	back pain
zolpidem	True	True	1.2435013	Not found	False	[]		mental disorder
zolpidem	True			Not found	False	[]		breast disorder
zolpidem	True			Not found	False	[]		bronchospasm
zolpidem	True	True	1.743953	Not found	False	[]		bronchitis
zolpidem	True			Not found	False	[]		cerebrovascular disorder
zolpidem	True	True	1.3488995	Not found	False	[]		neck pain
zolpidem	True	True	1.1565716	Found	False	[]	chest pain	chest pain
zolpidem	True			Not found	False	[]		infection
zolpidem	True	True	1.4248323	Not found	False	[]		confusional state
zolpidem	True	True	1.0864229	Not found	False	[]		feeling abnormal
zolpidem	True	True	1.0032009999999998	Not found	False	[]		conjunctivitis
zolpidem	True			Not found	False	[]		connective tissue disorder
zolpidem	True	True	1.0306332	Found	False	[]	constipation	constipation
zolpidem	True	True	1.6158803000000002	Not found	False	[]		contusion
zolpidem	True			Not found	False	[]		ulcerative keratitis
zolpidem	True			Not found	False	[]		cough
zolpidem	True			Not found	False	[]		cystitis noninfective
zolpidem	True			Not found	False	[]		cystitis
zolpidem	True	True	1.404566	Not found	False	[]		bladder pain
zolpidem	True			Not found	False	[]		disturbance in sexual arousal
zolpidem	True	True	1.021304	Not found	False	[]		libido decreased
zolpidem	True	True	1.1472430999999998	Not found	False	[]		dysphagia
zolpidem	True	True	1.3506391999999998	Not found	False	[]		delusion
zolpidem	True	True	1.4732243	Not found	False	[]		dental caries
zolpidem	True			Not found	False	[]		depersonalisation/derealisation disorder
zolpidem	True	True	1.3623531	Found	False	[]	depression	depression
zolpidem	True	True	1.193037	Not found	False	[]		dermatitis
zolpidem	True	True	1.0232784	Found	False	['common']	diarrhea	diarrhoea
zolpidem	True	True	1.7607062	Not found	False	[]		diplopia
zolpidem	True	True	1.0072622	Found	False	['common']	dizziness	dizziness
zolpidem	True	True	1.3473033	Found	False	['common']	drowsiness	somnolence
zolpidem	True	True	1.3726109000000002	Not found	False	[]		osteoarthritis
zolpidem	True	True	1.5056009	Not found	False	[]		dysarthria
zolpidem	True	True	1.3047394	Not found	False	[]		dysgeusia
zolpidem	True	True	1.0416978	Not found	False	[]		dyspepsia
zolpidem	True	True	1.0342811	Not found	False	[]		dyspnoea
zolpidem	True	True	1.2855417	Not found	False	[]		dysuria
zolpidem	True	True	1.0586799	Not found	False	[]		oedema
zolpidem	True	True	1.138359	Not found	False	[]		enteritis
zolpidem	True	True	1.0132213	Not found	False	[]		epistaxis
zolpidem	True			Not found	False	[]		eructation
zolpidem	True			Not found	False	[]		oesophageal spasm
zolpidem	True			Found	False	[]	rash	rash
zolpidem	True			Not found	False	[]		eye disorder
zolpidem	True	True	1.1521907	Not found	False	[]		fatigue
zolpidem	True			Found	False	[]	gas	flatulence
zolpidem	True			Not found	False	[]		flushing
zolpidem	True	True	1.2038380000000002	Not found	False	[]		furuncle
zolpidem	True	True	2.359292	Not found	False	[]		gastritis
zolpidem	True	True	1.2485009	Not found	False	[]		gastroenteritis
zolpidem	True	True	1.0681085	Not found	False	[]		gastrooesophageal reflux disease
zolpidem	True	True	1.0438111	Not found	False	[]		gastrointestinal disorder
zolpidem	True			Not found	False	[]		glaucoma
zolpidem	True			Not found	False	[]		gout
zolpidem	True	True	1.8932695	Found	False	[]	hallucinations	hallucination
zolpidem	True	True	1.0984659	Found	False	['common']	headache	headache
zolpidem	True			Not found	False	[]		cardiac disorder
zolpidem	True	True	1.4721119	Not found	False	[]		haemorrhoids
zolpidem	True	True	1.0827129999999998	Not found	False	[]		herpes simplex
zolpidem	True	True	1.2753234	Not found	False	[]		herpes zoster
zolpidem	True			Not found	False	[]		hiccups
zolpidem	True			Not found	False	[]		hyperbilirubinaemia
zolpidem	True	True	1.275841	Not found	False	[]		hypercholesterolaemia
zolpidem	True	True	1.3013351	Not found	False	[]		hyperglycaemia
zolpidem	True	True	1.0038635	Not found	False	[]		hyperhidrosis
zolpidem	True	True	1.6727227999999998	Not found	False	[]		hyperlipidaemia
zolpidem	True			Found	False	[]	allergy	hypersensitivity
zolpidem	True	True	1.0867829	Not found	False	[]		hypertension
zolpidem	True	True	1.063184	Not found	False	[]		hypoaesthesia
zolpidem	True	True	1.1571512	Not found	False	[]		hypotension
zolpidem	True			Not found	False	[]		orthostatic hypotension
zolpidem	True	True	1.369529	Not found	False	[]		conversion disorder
zolpidem	True	True	2.381905	Not found	False	[]		illusion
zolpidem	True			Not found	False	[]		influenza
zolpidem	True	True	1.1079639	Not found	False	[]		intestinal obstruction
zolpidem	True	True	1.0743383	Not found	False	[]		irritability
zolpidem	True	True	1.1511532	Not found	False	[]		arthropathy
zolpidem	True	True	1.2307789999999998	Not found	False	[]		acute kidney injury
zolpidem	True			Not found	False	[]		labyrinthitis
zolpidem	True			Not found	False	[]		laryngitis
zolpidem	True	True	2.075946	Not found	False	[]		muscle spasms
zolpidem	True	True	1.0354068	Found	False	[]	lethargy	lethargy
zolpidem	True	True	1.0027052	Not found	False	[]		leukopenia
zolpidem	True			Not found	False	[]		breast pain
zolpidem	True			Not found	False	[]		mediastinal disorder
zolpidem	True			Found	False	[]	prolonged periods	menorrhagia
zolpidem	True			Not found	False	[]		menstrual disorder
zolpidem	True	True	1.038965	Not found	False	[]		hypotonia
zolpidem	True	True	2.516845	Not found	False	[]		myocardial infarction
zolpidem	True			Not found	False	[]		acute coronary syndrome
zolpidem	True	True	1.0283089	Not found	False	[]		nasopharyngitis
zolpidem	True	True	1.0600321	Found	False	['common']	nausea	nausea
zolpidem	True	True	1.249793	Not found	False	[]		neck injury
zolpidem	True			Not found	False	[]		nervous system disorder
zolpidem	True	True	1.0035115	Found	False	[]	nervous	nervousness
zolpidem	True			Not found	False	[]		tension
zolpidem	True	True	1.001392	Not found	False	[]		neuralgia
zolpidem	True	True	2.132183	Not found	False	[]		neuritis
zolpidem	True	True	1.5049354	Not found	False	[]		neuropathy peripheral
zolpidem	True			Not found	False	[]		neurosis
zolpidem	True	True	1.5300953000000002	Not found	False	[]		nightmare
zolpidem	True	True	1.10124	Not found	False	[]		nocturia
zolpidem	True	True	1.388741	Not found	False	[]		otitis externa
zolpidem	True	True	1.342394	Not found	False	[]		otitis media
zolpidem	True	True	1.087224	Not found	False	[]		pain
zolpidem	True			Not found	False	[]		pallor
zolpidem	True	True	1.0320366	Found	False	[]	palpitations	palpitations
zolpidem	True			Not found	False	[]		paresis
zolpidem	True	True	1.0603155	Not found	False	[]		paraesthesia
zolpidem	True	True	1.489283	Not found	False	[]		personality disorder
zolpidem	True	True	1.637144	Not found	False	[]		pharyngitis
zolpidem	True			Not found	False	[]		phlebitis
zolpidem	True	True	1.0662111	Not found	False	[]		pneumonia
zolpidem	True	True	1.035246	Not found	False	[]		polyuria
zolpidem	True			Not found	False	[]		pruritus
zolpidem	True	True	1.1239253	Not found	False	[]		pulmonary oedema
zolpidem	True	True	1.0591437	Not found	False	[]		pulmonary embolism
zolpidem	True	True	1.244317	Not found	False	[]		vascular purpura
zolpidem	True			Not found	False	[]		purpura
zolpidem	True	True	1.205048	Not found	False	[]		pyelonephritis
zolpidem	True	True	1.1945366000000002	Not found	False	[]		restless legs syndrome
zolpidem	True	True	1.512591	Not found	False	[]		rhinitis
zolpidem	True	True	1.636381	Not found	False	[]		sciatica
zolpidem	True			Not found	False	[]		scleritis
zolpidem	True			Not found	False	[]		shock
zolpidem	True			Not found	False	[]		salivary hypersecretion
zolpidem	True	True	1.318265	Found	False	[]	sinusitis	sinusitis
zolpidem	True	True	1.381763	Not found	False	[]		skin wrinkling
zolpidem	True	True	70.985468	Found	False	[]	sleep driving	somnambulism
zolpidem	True	True	1.0377874	Not found	False	[]		speech disorder
zolpidem	True	True	2.275447	Not found	False	[]		suicide attempt
zolpidem	True	True	1.6184856	Not found	False	[]		loss of consciousness
zolpidem	True	True	1.1566454000000002	Not found	False	[]		syncope
zolpidem	True	True	1.2629872	Not found	False	[]		tachycardia
zolpidem	True			Not found	False	[]		tendonitis
zolpidem	True			Not found	False	[]		tetany
zolpidem	True			Not found	False	[]		thirst
zolpidem	True			Not found	False	[]		thrombosis
zolpidem	True	True	1.0346277000000002	Not found	False	[]		tinnitus
zolpidem	True	True	1.0516525	Not found	False	[]		tremor
zolpidem	True			Not found	False	[]		erythema
zolpidem	True	True	1.3753087	Not found	False	[]		upper respiratory tract infection
zolpidem	True	True	1.1909922000000002	Not found	False	[]		pollakiuria
zolpidem	True	True	1.2058559	Not found	False	[]		urinary incontinence
zolpidem	True	True	1.1617278	Not found	False	[]		urinary tract infection
zolpidem	True			Not found	False	[]		urethral disorder
zolpidem	True	True	1.428807	Not found	False	[]		urinary tract disorder
zolpidem	True			Not found	False	[]		urticaria
zolpidem	True	True	1.440497	Not found	False	[]		vaginal infection
zolpidem	True			Not found	False	[]		vulvovaginal inflammation
zolpidem	True	True	1.521043	Not found	False	[]		varicose vein
zolpidem	True	True	1.0572126	Not found	False	[]		ventricular tachycardia
zolpidem	True	True	1.0411727000000002	Not found	False	[]		vertigo
zolpidem	True	True	1.0710957	Not found	False	[]		vomiting
zolpidem	True	True	1.5290899	Not found	False	[]		injury
zolpidem	True	True	1.1017776	Found	False	[]	dry mouth	dry mouth
zolpidem	True			Not found	False	[]		yawning
zolpidem	True	True	1.669467	Not found	False	[]		urinary retention
zolpidem	True	True	1.0242715	Not found	False	[]		burning sensation
zolpidem	True	True	1.088512	Not found	False	[]		stupor
zolpidem	True	True	1.4485151	Not found	False	[]		depressed level of consciousness
zolpidem	True	True	1.266049	Not found	False	[]		agitation
zolpidem	True			Not found	False	[]		apathy
zolpidem	True	True	1.6418819999999998	Not found	False	[]		flat affect
zolpidem	True	True	1.0009986	Not found	False	[]		mood swings
zolpidem	True	True	1.578363	Not found	False	[]		affect lability
zolpidem	True	True	3.073011	Not found	False	[]		photopsia
zolpidem	True	True	1.261719	Not found	False	[]		hypokinesia
zolpidem	True	True	1.2543495	Not found	False	[]		panic attack
zolpidem	True			Not found	False	[]		lower respiratory tract infection
zolpidem	True	True	1.1207512	Not found	False	[]		migraine
zolpidem	True			Not found	False	[]		periorbital oedema
zolpidem	True			Not found	False	[]		injection site inflammation
zolpidem	True	True	1.1904538999999998	Not found	False	[]		mania
zolpidem	True			Not found	False	[]		muscular weakness
zolpidem	True			Not found	False	[]		eye pain
zolpidem	True			Not found	False	[]		accommodation disorder
zolpidem	True	True	1.5923784	Not found	False	[]		malnutrition
zolpidem	True	True	3.163352	Not found	False	[]		photosensitivity reaction
zolpidem	True			Not found	False	[]		skin disorder
zolpidem	True			Not found	False	[]		malaise
zolpidem	True	True	1.012278	Not found	False	[]		discomfort
zolpidem	True	True	1.1465832	Not found	False	[]		ill-defined disorder
zolpidem	True	True	4.292907	Not found	False	[]		myalgia
zolpidem	True	True	1.073716	Not found	False	[]		increased appetite
zolpidem	True			Not found	False	[]		abdominal discomfort
zolpidem	True	True	1.23182	Not found	False	[]		abdominal tenderness
zolpidem	True	True	1.667193	Not found	False	[]		anorectal discomfort
zolpidem	True			Not found	False	[]		rectal tenesmus
zolpidem	True	True	1.264679	Not found	False	[]		proctalgia
zolpidem	True			Not found	False	[]		psychiatric symptom
zolpidem	True	True	1.6425061	Not found	False	[]		disorientation
zolpidem	True	True	1.0595044	Not found	False	[]		disturbance in attention
zolpidem	True	True	2.5776685	Not found	False	[]		abnormal behaviour
zolpidem	True	True	1.2111944	Not found	False	[]		thinking abnormal
zolpidem	True	True	1.4786872	Not found	False	[]		memory impairment
zolpidem	True	True	12.417648	Not found	False	[]		anterograde amnesia
zolpidem	True	True	1.2446458	Found	False	[]	abnormal dreams	abnormal dreams
zolpidem	True	True	1.149258	Not found	False	[]		dizziness postural
zolpidem	True	True	1.2170631	Not found	False	[]		respiratory depression
zolpidem	True	True	1.024181	Not found	False	[]		muscle contractions involuntary
zolpidem	True	True	1.368865	Not found	False	[]		euphoric mood
zolpidem	True			Not found	False	[]		dry throat
zolpidem	True			Not found	False	[]		eye irritation
zolpidem	True	True	1.126626	Not found	False	[]		ocular hyperaemia
zolpidem	True	True	1.1230327	Not found	False	[]		stomatitis
zolpidem	True	True	1.0288817	Not found	False	[]		chest discomfort
zolpidem	True			Not found	False	[]		saliva altered
zolpidem	True			Not found	False	[]		dermatitis bullous
zolpidem	True			Not found	False	[]		haemoglobinaemia
zolpidem	True			Not found	False	[]		lacrimal disorder
zolpidem	True			Not found	False	[]		frequent bowel movements
zolpidem	True			Not found	False	[]		erectile dysfunction
zolpidem	True	True	1.0341292	Not found	False	[]		rectal haemorrhage
zolpidem	True			Not found	False	[]		extrasystoles
zolpidem	True			Not found	False	[]		anaphylactoid reaction
zolpidem	True	True	1.1101976	Not found	False	[]		vision blurred
zolpidem	True	True	1.2499266	Not found	False	[]		depressed mood
zolpidem	True	True	1.0707808	Found	False	[]	flu-like symptoms	influenza like illness
zolpidem	True	True	1.317171	Not found	False	[]		psychomotor retardation
zolpidem	True	True	2.7623420000000003	Not found	False	[]		disinhibition
zolpidem	True	True	1.134664	Not found	False	[]		chills
zolpidem	True	True	1.1792626	Not found	False	[]		lymphadenopathy
zolpidem	True			Not found	False	[]		dementia
zolpidem	True			Not found	False	[]		vulvovaginal dryness
zolpidem	True	True	1.3218652	Not found	False	[]		stress
zolpidem	True	True	1.0474377	Not found	False	[]		face oedema
zolpidem	True			Not found	False	[]		visual impairment
zolpidem	True	True	1.4282043999999998	Not found	False	[]		altered state of consciousness
zolpidem	True			Not found	False	[]		renal pain
zolpidem	True	True	1.1363681	Not found	False	[]		gait disturbance
zolpidem	True	True	1.0767986	Not found	False	[]		balance disorder
zolpidem	True	True	7.119401000000001	Not found	False	[]		binge eating
zolpidem	True	True	1.1184523000000002	Not found	False	[]		hot flush
zolpidem	True	True	1.03139	Not found	False	[]		menopausal symptoms
zolpidem	True			Not found	False	[]		throat irritation
zolpidem	True			Not found	False	[]		infestation
zolpidem	True	True	1.432513	Found	False	[]	sleep disorder	sleep disorder
zolpidem	True			Not found	False	[]		libido disorder
zolpidem	True	True	1.0402534	Not found	False	[]		aphasia
zolpidem	True			Not found	False	[]		altered visual depth perception
zolpidem	True	True	1.8464955	Not found	False	[]		major depression
zolpidem	True			Not found	False	[]		fibroadenoma of breast
zolpidem	True			Not found	False	[]		breast neoplasm
zolpidem	True	True	1.001745	Not found	False	[]		parosmia
zonisamide	True			Not found	False	[]		gastrointestinal pain
zonisamide	True			Found	False	[]	abdominal pain	abdominal pain
zonisamide	True			Not found	False	[]		congenital anomaly
zonisamide	True			Not found	False	[]		developmental delay
zonisamide	True	True	8.540801	Not found	False	[]		renal tubular acidosis
zonisamide	True			Not found	False	[]		road traffic accident
zonisamide	True			Not found	False	[]		pancreatitis acute
zonisamide	True	True	1.511311	Not found	False	[]		aggression
zonisamide	True	True	4.648693000000001	Not found	False	[]		agranulocytosis
zonisamide	True			Not found	False	[]		albuminuria
zonisamide	True			Found	False	[]	alopecia	alopecia
zonisamide	True			Not found	False	[]		amblyopia
zonisamide	True			Not found	False	[]		amenorrhoea
zonisamide	True			Not found	False	[]		amnesia
zonisamide	True			Not found	False	[]		anaemia
zonisamide	True	True	1.825353	Not found	False	[]		aplastic anaemia
zonisamide	True			Not found	False	[]		anger
zonisamide	True	True	15.936573	Not found	False	[]		anhidrosis
zonisamide	True	True	1.301657	Found	False	[]	anorexia	decreased appetite
zonisamide	True			Found	False	[]	anxiety	anxiety
zonisamide	True			Not found	False	[]		apnoea
zonisamide	True			Not found	False	[]		arthralgia
zonisamide	True			Not found	False	[]		musculoskeletal discomfort
zonisamide	True			Not found	False	[]		arthritis
zonisamide	True			Not found	False	[]		asthenia
zonisamide	True			Not found	False	[]		ataxia
zonisamide	True			Not found	False	[]		atrial fibrillation
zonisamide	True			Not found	False	[]		mental disorder
zonisamide	True	True	3.163488	Not found	False	[]		calculus bladder
zonisamide	True			Not found	False	[]		chest pain
zonisamide	True			Not found	False	[]		cholangitis
zonisamide	True			Not found	False	[]		cholecystitis
zonisamide	True			Not found	False	[]		cholelithiasis
zonisamide	True			Not found	False	[]		colitis
zonisamide	True			Not found	False	[]		coma
zonisamide	True			Not found	False	[]		infection
zonisamide	True			Found	False	[]	confusional state	confusional state
zonisamide	True			Not found	False	[]		feeling abnormal
zonisamide	True	True	2.1787400000000003	Not found	False	[]		conjunctivitis
zonisamide	True			Not found	False	[]		connective tissue disorder
zonisamide	True			Found	False	[]	constipation	constipation
zonisamide	True			Not found	False	[]		deafness
zonisamide	True			Not found	False	[]		disturbance in sexual arousal
zonisamide	True			Not found	False	[]		libido decreased
zonisamide	True			Not found	False	[]		dysphagia
zonisamide	True			Not found	False	[]		dehydration
zonisamide	True			Found	False	[]	depression	depression
zonisamide	True	True	4.526314	Not found	False	[]		drug eruption
zonisamide	True			Found	False	[]	diarrhoea	diarrhoea
zonisamide	True	True	1.273809	Found	False	[]	diplopia	diplopia
zonisamide	True			Found	False	[]	dizziness	dizziness
zonisamide	True			Not found	False	[]		duodenitis
zonisamide	True			Not found	False	[]		osteoarthritis
zonisamide	True			Not found	False	[]		dysarthria
zonisamide	True			Not found	False	[]		dysgeusia
zonisamide	True			Not found	False	[]		dyskinesia
zonisamide	True			Found	False	[]	dyspepsia	dyspepsia
zonisamide	True			Not found	False	[]		dyspnoea
zonisamide	True			Not found	False	[]		dysuria
zonisamide	True			Found	False	[]	ecchymosis	ecchymosis
zonisamide	True	True	1.433315	Not found	False	[]		eczema
zonisamide	True			Not found	False	[]		oedema
zonisamide	True			Not found	False	[]		enuresis
zonisamide	True			Not found	False	[]		eosinophilia
zonisamide	True	True	3.650711	Not found	False	[]		toxic epidermal necrolysis
zonisamide	True	True	2.456085	Not found	False	[]		erythema multiforme
zonisamide	True			Not found	False	[]		oesophagitis
zonisamide	True	True	1.709587	Found	False	[]	rash	rash
zonisamide	True			Not found	False	[]		dermatitis
zonisamide	True			Not found	False	[]		eye disorder
zonisamide	True			Not found	False	[]		facial paralysis
zonisamide	True			Found	False	[]	fatigue	fatigue
zonisamide	True	True	1.3254670000000002	Not found	False	[]		anal incontinence
zonisamide	True			Not found	False	[]		flank pain
zonisamide	True			Not found	False	[]		flatulence
zonisamide	True			Not found	False	[]		gastritis
zonisamide	True			Not found	False	[]		gastroenteritis
zonisamide	True			Not found	False	[]		gastrointestinal disorder
zonisamide	True			Not found	False	[]		gingival bleeding
zonisamide	True			Not found	False	[]		gingival hypertrophy
zonisamide	True			Not found	False	[]		gingivitis
zonisamide	True			Not found	False	[]		glaucoma
zonisamide	True			Not found	False	[]		glossitis
zonisamide	True			Not found	False	[]		gynaecomastia
zonisamide	True	True	1.724351	Not found	False	[]		hallucination
zonisamide	True			Not found	False	[]		headache
zonisamide	True			Not found	False	[]		cardiac failure
zonisamide	True			Not found	False	[]		heat stroke
zonisamide	True			Not found	False	[]		haematemesis
zonisamide	True	True	1.553063	Not found	False	[]		blood disorder
zonisamide	True	True	1.347174	Not found	False	[]		haematuria
zonisamide	True	True	1.316848	Not found	False	[]		haemoptysis
zonisamide	True	True	3.050679	Not found	False	[]		hirsutism
zonisamide	True	True	4.449164	Not found	False	[]		hydronephrosis
zonisamide	True			Not found	False	[]		hyperaesthesia
zonisamide	True			Found	False	[]	hypersensitivity	hypersensitivity
zonisamide	True			Not found	False	[]		hypertension
zonisamide	True			Not found	False	[]		hypoglycaemia
zonisamide	True	True	1.110515	Not found	False	[]		hypokalaemia
zonisamide	True			Not found	False	[]		hyponatraemia
zonisamide	True			Not found	False	[]		hypotension
zonisamide	True	True	5.483842	Not found	False	[]		immunodeficiency
zonisamide	True	True	1.300461	Not found	False	[]		immune system disorder
zonisamide	True			Not found	False	[]		influenza
zonisamide	True			Not found	False	[]		iritis
zonisamide	True			Found	False	[]	irritability	irritability
zonisamide	True			Not found	False	[]		jaundice cholestatic
zonisamide	True			Not found	False	[]		muscle spasms
zonisamide	True	True	1.148152	Not found	False	[]		leukocytosis
zonisamide	True	True	1.115235	Not found	False	[]		leukopenia
zonisamide	True			Not found	False	[]		mastitis
zonisamide	True			Not found	False	[]		mediastinal disorder
zonisamide	True			Not found	False	[]		melaena
zonisamide	True			Not found	False	[]		menorrhagia
zonisamide	True	True	1.413055	Not found	False	[]		movement disorder
zonisamide	True			Not found	False	[]		hypertonia
zonisamide	True	True	2.181661	Not found	False	[]		hypotonia
zonisamide	True	True	2.870649	Not found	False	[]		myoclonus
zonisamide	True			Found	False	[]	nausea	nausea
zonisamide	True			Not found	False	[]		nervous system disorder
zonisamide	True			Not found	False	[]		nervousness
zonisamide	True			Not found	False	[]		tension
zonisamide	True			Not found	False	[]		neuritis
zonisamide	True			Not found	False	[]		neuropathy peripheral
zonisamide	True	True	1.578901	Not found	False	[]		neuroleptic malignant syndrome
zonisamide	True			Not found	False	[]		nocturia
zonisamide	True	True	1.951342	Found	False	[]	nystagmus	nystagmus
zonisamide	True			Not found	False	[]		palpitations
zonisamide	True			Not found	False	[]		pancreatitis
zonisamide	True	True	1.151329	Not found	False	[]		pancytopenia
zonisamide	True			Found	False	[]	paraesthesia	paraesthesia
zonisamide	True			Not found	False	[]		peptic ulcer
zonisamide	True			Not found	False	[]		petechiae
zonisamide	True			Not found	False	[]		pharyngitis
zonisamide	True	True	1.3417835	Not found	False	[]		pneumonia
zonisamide	True	True	1.6304249999999998	Not found	False	[]		pneumonia aspiration
zonisamide	True	True	2.184404	Not found	False	[]		polyuria
zonisamide	True			Found	False	[]	pruritus	pruritus
zonisamide	True	True	2.16782	Found	False	[]	psychotic disorder	psychotic disorder
zonisamide	True			Not found	False	[]		pulmonary embolism
zonisamide	True			Not found	False	[]		renal failure
zonisamide	True	True	1.460522	Not found	False	[]		rhabdomyolysis
zonisamide	True			Not found	False	[]		rhinitis
zonisamide	True			Not found	False	[]		visual field defect
zonisamide	True	True	2.081007	Found	False	[]	seizure	seizure
zonisamide	True			Found	False	[]	speech disorder	speech disorder
zonisamide	True	True	3.755582	Not found	False	[]		status epilepticus
zonisamide	True	True	3.5547471	Not found	False	[]		stevens-johnson syndrome
zonisamide	True			Not found	False	[]		stomatitis
zonisamide	True			Not found	False	[]		mouth ulceration
zonisamide	True			Not found	False	[]		cerebrovascular accident
zonisamide	True			Not found	False	[]		suicide attempt
zonisamide	True			Not found	False	[]		hyperhidrosis
zonisamide	True	True	1.109969	Not found	False	[]		loss of consciousness
zonisamide	True	True	1.315546	Not found	False	[]		shock
zonisamide	True			Not found	False	[]		syncope
zonisamide	True			Not found	False	[]		tachycardia
zonisamide	True			Not found	False	[]		thirst
zonisamide	True			Not found	False	[]		thrombocytopenia
zonisamide	True			Not found	False	[]		thrombophlebitis
zonisamide	True			Not found	False	[]		tinnitus
zonisamide	True			Found	False	[]	tremor	tremor
zonisamide	True			Not found	False	[]		pollakiuria
zonisamide	True			Not found	False	[]		urinary incontinence
zonisamide	True			Not found	False	[]		urinary tract infection
zonisamide	True	True	8.58587	Not found	False	[]		urethral disorder
zonisamide	True			Not found	False	[]		urinary tract disorder
zonisamide	True			Not found	False	[]		urticaria
zonisamide	True			Not found	False	[]		vertigo
zonisamide	True			Not found	False	[]		vomiting
zonisamide	True			Not found	False	[]		dry mouth
zonisamide	True	True	1.142558	Not found	False	[]		urinary retention
zonisamide	True	True	3.408601	Not found	False	[]		microcytic anaemia
zonisamide	True	True	1.404137	Not found	False	[]		encephalopathy
zonisamide	True			Not found	False	[]		micturition urgency
zonisamide	True			Found	False	[]	agitation	agitation
zonisamide	True			Not found	False	[]		mood swings
zonisamide	True			Found	False	[]	affect lability	affect lability
zonisamide	True			Not found	False	[]		photophobia
zonisamide	True			Not found	False	[]		oculogyric crisis
zonisamide	True			Not found	False	[]		rash pustular
zonisamide	True			Found	False	[]	oedema peripheral	oedema peripheral
zonisamide	True			Not found	False	[]		hypokinesia
zonisamide	True			Not found	False	[]		cholecystitis acute
zonisamide	True			Not found	False	[]		musculoskeletal stiffness
zonisamide	True			Not found	False	[]		nuchal rigidity
zonisamide	True	True	1.241039	Not found	False	[]		depressed level of consciousness
zonisamide	True			Not found	False	[]		ventricular extrasystoles
zonisamide	True			Not found	False	[]		injury
zonisamide	True			Not found	False	[]		hepatocellular injury
zonisamide	True			Not found	False	[]		liver injury
zonisamide	True	True	1.100213	Not found	False	[]		paraesthesia oral
zonisamide	True			Not found	False	[]		dermatitis bullous
zonisamide	True	True	2.105028	Not found	False	[]		hyperreflexia
zonisamide	True			Not found	False	[]		dry skin
zonisamide	True			Not found	False	[]		malnutrition
zonisamide	True			Not found	False	[]		skin disorder
zonisamide	True	True	2.066206	Found	False	[]	metabolic acidosis	metabolic acidosis
zonisamide	True			Not found	False	[]		malaise
zonisamide	True			Not found	False	[]		discomfort
zonisamide	True			Found	False	[]	illness	ill-defined disorder
zonisamide	True			Not found	False	[]		myalgia
zonisamide	True			Not found	False	[]		muscle twitching
zonisamide	True			Not found	False	[]		vascular insufficiency
zonisamide	True			Not found	False	[]		bladder pain
zonisamide	True	True	1.229588	Found	False	[]	disturbance in attention	disturbance in attention
zonisamide	True			Found	False	[]	memory impairment	memory impairment
zonisamide	True			Not found	False	[]		abnormal dreams
zonisamide	True	True	1.709587	Not found	False	[]		euphoric mood
zonisamide	True			Not found	False	[]		urine abnormality
zonisamide	True			Not found	False	[]		erectile dysfunction
zonisamide	True			Not found	False	[]		rectal haemorrhage
zonisamide	True			Not found	False	[]		hepatobiliary disease
zonisamide	True	True	2.7561940000000003	Not found	False	[]		acute psychosis
zonisamide	True			Not found	False	[]		cognitive disorder
zonisamide	True	True	6.250885	Found	False	[]	nephrolithiasis	nephrolithiasis
zonisamide	True			Not found	False	[]		systemic lupus erythematosus
zonisamide	True			Not found	False	[]		rash maculo-papular
zonisamide	True	True	1.0525680000000002	Not found	False	[]		suicidal ideation
zonisamide	True			Not found	False	[]		hyperkinesia
zonisamide	True	True	1.110872	Not found	False	[]		bradycardia
zonisamide	True	True	3.025124	Not found	False	[]		generalised tonic-clonic seizure
zonisamide	True	True	1.048567	Not found	False	[]		lymphadenopathy
zonisamide	True			Not found	False	[]		coordination abnormal
zonisamide	True			Not found	False	[]		influenza like illness
zonisamide	True			Not found	False	[]		face oedema
zonisamide	True			Not found	False	[]		myasthenic syndrome
zonisamide	True			Found	False	[]	bradyphrenia	bradyphrenia
zonisamide	True			Not found	False	[]		cough
zonisamide	True	True	1.236131	Not found	False	[]		gait disturbance
zonisamide	True			Found	False	[]	insomnia	insomnia
zonisamide	True			Not found	False	[]		muscular weakness
zonisamide	True	True	2.493817	Not found	False	[]		drug reaction with eosinophilia and systemic symptoms
zonisamide	True			Not found	False	[]		parosmia
zonisamide	True	True	1.0286798	Found	False	[]	somnolence	somnolence
zopiclone	True			Not found	False	[]		congenital anomaly
zopiclone	True			Not found	False	[]		developmental delay
zopiclone	True	True	1.658446	Not found	False	[]		aggression
zopiclone	True	True	1.943112	Not found	False	[]		alcohol poisoning
zopiclone	True			Not found	False	[]		amblyopia
zopiclone	True	True	1.4045674	Found	False	['rare', 'uncommon', 'common']	amnesia	amnesia
zopiclone	True			Not found	False	[]		retrograde amnesia
zopiclone	True			Not found	False	[]		anaphylactic shock
zopiclone	True			Not found	False	[]		anger
zopiclone	True			Not found	False	[]		angioedema
zopiclone	True			Not found	False	[]		decreased appetite
zopiclone	True	True	1.2026656999999998	Found	False	[]	anxiety	anxiety
zopiclone	True			Not found	False	[]		asthenia
zopiclone	True	True	1.242181	Not found	False	[]		ataxia
zopiclone	True	True	1.2942446	Not found	False	[]		abnormal behaviour
zopiclone	True			Not found	False	[]		tongue coated
zopiclone	True	True	1.4275708	Found	False	['rare', 'uncommon', 'common']	confusion	confusional state
zopiclone	True			Not found	False	[]		feeling abnormal
zopiclone	True			Not found	False	[]		constipation
zopiclone	True	True	1.510183	Not found	False	[]		disturbance in sexual arousal
zopiclone	True			Not found	False	[]		libido decreased
zopiclone	True	True	1.0521011	Not found	False	[]		delirium
zopiclone	True	True	1.587684	Not found	False	[]		delusion
zopiclone	True	True	1.555264	Not found	False	[]		depersonalisation/derealisation disorder
zopiclone	True			Not found	False	[]		diarrhoea
zopiclone	True			Not found	False	[]		diplopia
zopiclone	True			Found	False	['rare', 'uncommon', 'common']	dizziness	dizziness
zopiclone	True	True	1.2800277	Found	False	['rare', 'uncommon', 'common']	drowsiness	somnolence
zopiclone	True			Not found	False	[]		drug hypersensitivity
zopiclone	True			Not found	False	[]		dysgeusia
zopiclone	True			Not found	False	[]		dyspepsia
zopiclone	True			Not found	False	[]		dyspnoea
zopiclone	True			Not found	False	[]		rash
zopiclone	True			Not found	False	[]		dermatitis
zopiclone	True	True	1.709481	Not found	False	[]		fatigue
zopiclone	True			Not found	False	[]		breath odour
zopiclone	True	True	1.3755677000000002	Found	False	['rare', 'uncommon', 'common']	hallucinations	hallucination
zopiclone	True			Found	False	['rare', 'uncommon', 'common']	headache	headache
zopiclone	True	True	1.051534	Not found	False	[]		hostility
zopiclone	True			Not found	False	[]		hypersensitivity
zopiclone	True	True	2.197795	Not found	False	[]		illusion
zopiclone	True			Not found	False	[]		irritability
zopiclone	True			Not found	False	[]		muscle spasms
zopiclone	True	True	1.501039	Not found	False	[]		hypotonia
zopiclone	True			Found	False	['rare', 'uncommon', 'common']	nausea	nausea
zopiclone	True			Found	True	[]	nervous	nervousness
zopiclone	True	True	3.061903	Not found	False	[]		tension
zopiclone	True	True	1.636081	Found	False	['rare', 'uncommon', 'common']	nightmares	nightmare
zopiclone	True	True	1.951002	Not found	False	[]		sensory loss
zopiclone	True	True	2.826877	Not found	False	[]		hypoaesthesia
zopiclone	True	True	3.595702	Not found	False	[]		pain
zopiclone	True			Not found	False	[]		palpitations
zopiclone	True	True	1.0762567	Not found	False	[]		paraesthesia
zopiclone	True	True	1.056557	Not found	False	[]		pregnancy
zopiclone	True	True	1.0102065999999998	Not found	False	[]		pruritus
zopiclone	True	True	1.158788	Not found	False	[]		hyperacusis
zopiclone	True			Found	False	[]	convulsions	seizure
zopiclone	True	True	1.345715	Not found	False	[]		salivary hypersecretion
zopiclone	True	True	3.8712	Not found	False	[]		somnambulism
zopiclone	True	True	1.028948	Not found	False	[]		speech disorder
zopiclone	True	True	1.1516267	Not found	False	[]		hyperhidrosis
zopiclone	True	True	1.0770465	Not found	False	[]		tachycardia
zopiclone	True	True	1.204495	Not found	False	[]		tremor
zopiclone	True			Not found	False	[]		urticaria
zopiclone	True	True	1.0380306	Found	False	['rare', 'uncommon', 'common']	vomiting	vomiting
zopiclone	True			Found	False	['rare', 'uncommon', 'common']	dry mouth	dry mouth
zopiclone	True			Not found	False	[]		chills
zopiclone	True	True	2.394316	Found	False	[]	agitation	agitation
zopiclone	True	True	1.31174	Not found	False	[]		panic attack
zopiclone	True	True	1.1770496	Not found	False	[]		muscular weakness
zopiclone	True	True	1.2827236	Not found	False	[]		malaise
zopiclone	True			Not found	False	[]		myalgia
zopiclone	True			Not found	False	[]		musculoskeletal discomfort
zopiclone	True	True	1.030339	Not found	False	[]		gastrointestinal disorder
zopiclone	True			Not found	False	[]		increased appetite
zopiclone	True			Not found	False	[]		thinking abnormal
zopiclone	True	True	2.977511	Not found	False	[]		derealisation
zopiclone	True			Not found	False	[]		memory impairment
zopiclone	True	True	3.443544	Not found	False	[]		anterograde amnesia
zopiclone	True	True	2.487201	Not found	False	[]		euphoric mood
zopiclone	True	True	1.105417	Not found	False	[]		sedation
zopiclone	True			Not found	False	[]		erectile dysfunction
zopiclone	True	True	1.0431240000000002	Not found	False	[]		ejaculation failure
zopiclone	True			Not found	False	[]		vision blurred
zopiclone	True	True	1.5549373	Not found	False	[]		suicidal ideation
zopiclone	True			Not found	False	[]		menorrhagia
zopiclone	True	True	1.31939	Found	False	['rare', 'uncommon', 'common']	incoordination	coordination abnormal
zopiclone	True			Not found	False	[]		libido disorder
zopiclone	True	True	8.58581	Not found	False	[]		gastrointestinal pain
zopiclone	True	True	1.0008284	Not found	False	[]		abdominal pain
zopiclone	True			Not found	False	[]		alopecia
zopiclone	True	True	1.716395	Not found	False	[]		amenorrhoea
zopiclone	True			Not found	False	[]		anaemia
zopiclone	True			Not found	False	[]		arthritis
zopiclone	True			Not found	False	[]		asthma
zopiclone	True	True	3.77529	Not found	False	[]		back pain
zopiclone	True			Not found	False	[]		bronchitis
zopiclone	True			Not found	False	[]		bursitis
zopiclone	True			Not found	False	[]		cellulitis
zopiclone	True			Not found	False	[]		chest pain
zopiclone	True			Not found	False	[]		cholelithiasis
zopiclone	True	True	1.049526	Not found	False	[]		colitis
zopiclone	True			Not found	False	[]		infection
zopiclone	True	True	1.03578	Not found	False	[]		conjunctivitis
zopiclone	True			Not found	False	[]		cystitis noninfective
zopiclone	True			Not found	False	[]		cystitis
zopiclone	True			Not found	False	[]		bladder pain
zopiclone	True	True	1.0782078	Not found	False	[]		dysphagia
zopiclone	True	True	1.0163516	Not found	False	[]		dehydration
zopiclone	True			Found	True	['rare', 'uncommon', 'common']	depression	depression
zopiclone	True			Not found	False	[]		dermatitis contact
zopiclone	True			Not found	False	[]		dysmenorrhoea
zopiclone	True	True	1.056876	Not found	False	[]		dysuria
zopiclone	True			Not found	False	[]		ear pain
zopiclone	True	True	1.6443219999999998	Not found	False	[]		eczema
zopiclone	True			Not found	False	[]		epistaxis
zopiclone	True			Not found	False	[]		erythema multiforme
zopiclone	True			Not found	False	[]		furuncle
zopiclone	True			Not found	False	[]		gastritis
zopiclone	True			Not found	False	[]		gout
zopiclone	True			Not found	False	[]		gynaecomastia
zopiclone	True			Not found	False	[]		heat stroke
zopiclone	True			Not found	False	[]		haematuria
zopiclone	True	True	1.1663009999999998	Not found	False	[]		hepatitis
zopiclone	True			Not found	False	[]		hepatomegaly
zopiclone	True			Not found	False	[]		hernia
zopiclone	True			Not found	False	[]		herpes zoster
zopiclone	True			Not found	False	[]		hiccups
zopiclone	True			Not found	False	[]		hirsutism
zopiclone	True			Not found	False	[]		hypercholesterolaemia
zopiclone	True			Not found	False	[]		hyperaesthesia
zopiclone	True			Not found	False	[]		hyperlipidaemia
zopiclone	True			Not found	False	[]		hypertension
zopiclone	True	True	1.2883506999999998	Not found	False	[]		hypokalaemia
zopiclone	True			Not found	False	[]		influenza
zopiclone	True			Not found	False	[]		iritis
zopiclone	True			Not found	False	[]		osteoarthritis
zopiclone	True			Not found	False	[]		arthropathy
zopiclone	True			Not found	False	[]		nephrolithiasis
zopiclone	True			Not found	False	[]		laryngitis
zopiclone	True			Not found	False	[]		mastitis
zopiclone	True			Not found	False	[]		breast pain
zopiclone	True	True	1.0268	Not found	False	[]		melaena
zopiclone	True			Not found	False	[]		metrorrhagia
zopiclone	True	True	1.353959	Not found	False	[]		hypertonia
zopiclone	True	True	2.17866	Not found	False	[]		myopathy
zopiclone	True	True	1.280064	Not found	False	[]		mydriasis
zopiclone	True	True	1.177913	Not found	False	[]		neuralgia
zopiclone	True			Not found	False	[]		neuritis
zopiclone	True			Not found	False	[]		neuropathy peripheral
zopiclone	True			Not found	False	[]		neurosis
zopiclone	True			Not found	False	[]		nystagmus
zopiclone	True	True	1.193886	Not found	False	[]		oliguria
zopiclone	True			Not found	False	[]		otitis externa
zopiclone	True			Not found	False	[]		otitis media
zopiclone	True	True	1.2509089999999998	Not found	False	[]		pharyngitis
zopiclone	True	True	1.556916	Not found	False	[]		pyelonephritis
zopiclone	True	True	1.164573	Not found	False	[]		respiratory tract infection
zopiclone	True			Not found	False	[]		rhinitis
zopiclone	True	True	1.31491	Not found	False	[]		gastric ulcer
zopiclone	True			Not found	False	[]		stomatitis
zopiclone	True			Not found	False	[]		mouth ulceration
zopiclone	True			Not found	False	[]		swelling
zopiclone	True	True	1.046316	Not found	False	[]		thirst
zopiclone	True			Not found	False	[]		thrombophlebitis
zopiclone	True			Not found	False	[]		tinnitus
zopiclone	True			Not found	False	[]		urethritis
zopiclone	True			Not found	False	[]		urethritis noninfective
zopiclone	True			Not found	False	[]		pollakiuria
zopiclone	True			Not found	False	[]		urinary incontinence
zopiclone	True	True	1.1416432	Not found	False	[]		urinary tract infection
zopiclone	True			Not found	False	[]		uterine haemorrhage
zopiclone	True			Not found	False	[]		vaginal infection
zopiclone	True	True	3.163388	Not found	False	[]		vulvovaginal inflammation
zopiclone	True	True	1.296311	Not found	False	[]		vertigo
zopiclone	True	True	1.359288	Not found	False	[]		vestibular disorder
zopiclone	True			Not found	False	[]		viral infection
zopiclone	True			Not found	False	[]		stupor
zopiclone	True	True	1.3853744	Not found	False	[]		depressed level of consciousness
zopiclone	True			Not found	False	[]		apathy
zopiclone	True			Not found	False	[]		flat affect
zopiclone	True	True	1.13036	Not found	False	[]		mood swings
zopiclone	True	True	1.298434	Not found	False	[]		affect lability
zopiclone	True			Not found	False	[]		photophobia
zopiclone	True			Not found	False	[]		oedema peripheral
zopiclone	True			Not found	False	[]		breast engorgement
zopiclone	True			Not found	False	[]		hypokinesia
zopiclone	True			Not found	False	[]		migraine
zopiclone	True			Not found	False	[]		musculoskeletal stiffness
zopiclone	True			Not found	False	[]		nuchal rigidity
zopiclone	True	True	1.860876	Not found	False	[]		tongue oedema
zopiclone	True			Not found	False	[]		tongue disorder
zopiclone	True			Not found	False	[]		injury
zopiclone	True	True	1.706116	Not found	False	[]		galactorrhoea
zopiclone	True	True	1.298674	Not found	False	[]		hepatocellular injury
zopiclone	True			Not found	False	[]		liver injury
zopiclone	True			Not found	False	[]		dermatitis bullous
zopiclone	True	True	1.3191350000000002	Not found	False	[]		rash pustular
zopiclone	True	True	1.2472150000000002	Not found	False	[]		hyporeflexia
zopiclone	True			Not found	False	[]		skin discolouration
zopiclone	True			Not found	False	[]		dry skin
zopiclone	True	True	1.002046	Not found	False	[]		discomfort
zopiclone	True			Not found	False	[]		ill-defined disorder
zopiclone	True	True	1.34202	Not found	False	[]		muscle twitching
zopiclone	True			Not found	False	[]		abnormal dreams
zopiclone	True			Not found	False	[]		parosmia
zopiclone	True			Not found	False	[]		rectal haemorrhage
zopiclone	True			Not found	False	[]		dry eye
zopiclone	True	True	8.58581	Not found	False	[]		photosensitivity reaction
zopiclone	True	True	1.680541	Not found	False	[]		rash maculo-papular
zopiclone	True			Not found	False	[]		lymphadenopathy
zopiclone	True	True	1.212846	Not found	False	[]		face oedema
zopiclone	True			Not found	False	[]		renal pain
zopiclone	True			Not found	False	[]		gait disturbance
zopiclone	True			Not found	False	[]		breast neoplasm
zopiclone	True	True	4.853113	Not found	False	[]		breast enlargement
zopiclone	True			Not found	False	[]		vaginal haemorrhage
mitomycin	True	True	1.198245					alopecia
mitomycin	True	True	1.2475539999999998					anaemia
mitomycin	True							decreased appetite
mitomycin	True							asthenia
mitomycin	True							confusional state
mitomycin	True							feeling abnormal
mitomycin	True	True	1.38232					diarrhoea
mitomycin	True							somnolence
mitomycin	True							dyspnoea
mitomycin	True							oedema
mitomycin	True	True	1.07949					rash
mitomycin	True	True	8.58607					dermatitis
mitomycin	True	True	12.580328					extravasation
mitomycin	True							fatigue
mitomycin	True							headache
mitomycin	True							cardiac failure congestive
mitomycin	True							haematemesis
mitomycin	True	True	30.728965					haemolytic uraemic syndrome
mitomycin	True							hypertension
mitomycin	True	True	1.577613					leukopenia
mitomycin	True							nausea
mitomycin	True	True	2.756671					necrosis
mitomycin	True							pain
mitomycin	True							pulmonary oedema
mitomycin	True	True	1.054731					acute respiratory distress syndrome
mitomycin	True							stomatitis
mitomycin	True							dizziness
mitomycin	True							loss of consciousness
mitomycin	True							shock
mitomycin	True							syncope
mitomycin	True	True	1.774535					thrombocytopenia
mitomycin	True							thrombophlebitis
mitomycin	True	True	5.484376					ulcer
mitomycin	True	True	1.321378					erythema
mitomycin	True							vomiting
mitomycin	True	True	2.373316					burning sensation
mitomycin	True							injection site reaction
mitomycin	True							microangiopathic haemolytic anaemia
mitomycin	True							malaise
mitomycin	True							discomfort
mitomycin	True							ill-defined disorder
mitomycin	True	True	2.382527					renal impairment
mitomycin	True							lung infiltration
mitomycin	True							vision blurred
mitomycin	True	True	18.77558					bladder fibrosis
mitomycin	True							nephropathy toxic
mitomycin	True							aspiration
mitomycin	True							cough
mitomycin	True	True	1.817999					pancytopenia
mitomycin	True							chronic kidney disease
mitomycin	True							cardiotoxicity
mitomycin	True							injection site cellulitis
mitomycin	True	True	2.273045					pulmonary toxicity
mitomycin	True							bone marrow toxicity
mitomycin	True							renal failure
oxytocin	True	True	1.100736					arrhythmia
oxytocin	True	True	8.58591					asphyxia
oxytocin	True	True	4.00948					disseminated intravascular coagulation
oxytocin	True	True	1.3390867					dyspnoea
oxytocin	True							effusion
oxytocin	True							rash
oxytocin	True							dermatitis
oxytocin	True	True	28.741872					foetal distress syndrome
oxytocin	True							flushing
oxytocin	True							gastrointestinal disorder
oxytocin	True							headache
oxytocin	True							cardiac disorder
oxytocin	True	True	1.894473					hyponatraemia
oxytocin	True	True	2.4609861					hypotension
oxytocin	True							immune system disorder
oxytocin	True							mediastinal disorder
oxytocin	True							nausea
oxytocin	True							nervous system disorder
oxytocin	True	True	1.025318					shock
oxytocin	True	True	1.891568					tachycardia
oxytocin	True	True	1.367812					angiopathy
oxytocin	True	True	1.0218052					vomiting
oxytocin	True	True	7.329432					water intoxication
oxytocin	True	True	3.087835					myocardial ischaemia
oxytocin	True	True	3.858341					acute pulmonary oedema
oxytocin	True	True	1.480131					malnutrition
oxytocin	True							skin disorder
oxytocin	True	True	3.06123					hypertonia
oxytocin	True	True	1.803855					anaphylactic shock
oxytocin	True	True	1.797526					anaphylactoid reaction
oxytocin	True	True	1.340832					bradycardia
oxytocin	True	True	1.652928					fluid overload
oxytocin	True							neonatal hyponatraemia
oxytocin	True							factor i deficiency
oxytocin	True	True	1.6486869999999998					coma
oxytocin	True	True	1.225622					foetal death
oxytocin	True							hypersensitivity
oxytocin	True	True	8.232778					jaundice neonatal
oxytocin	True							retinal haemorrhage
oxytocin	True	True	1.232528					seizure
oxytocin	True							muscle spasms
oxytocin	True	True	2.827268					subarachnoid haemorrhage
oxytocin	True	True	1.504772					ventricular extrasystoles
oxytocin	True	True	11.394749					neonatal seizure
oxytocin	True	True	14.087314					brain injury
oxytocin	True							pelvic haematoma
oxytocin	True	True	1.58607					hypertension
phentolamine	True			Not found	False	[]		gastrointestinal pain
phentolamine	True			Not found	False	[]		abdominal pain
phentolamine	True			Not found	False	[]		angina pectoris
phentolamine	True			Not found	False	[]		arrhythmia
phentolamine	True			Not found	False	[]		asthenia
phentolamine	True			Not found	False	[]		chest pain
phentolamine	True			Not found	False	[]		diarrhoea
phentolamine	True			Not found	False	[]		dizziness
phentolamine	True			Not found	False	[]		flushing
phentolamine	True			Not found	False	[]		gastrointestinal disorder
phentolamine	True	True	1.5286430000000002	Not found	False	[]		headache
phentolamine	True			Not found	False	[]		cardiac disorder
phentolamine	True			Found	False	[]	orthostatic hypotension	orthostatic hypotension
phentolamine	True			Not found	False	[]		mediastinal disorder
phentolamine	True	True	5.28878	Not found	False	[]		myocardial infarction
phentolamine	True			Not found	False	[]		acute coronary syndrome
phentolamine	True			Not found	False	[]		nasal congestion
phentolamine	True			Not found	False	[]		nausea
phentolamine	True			Not found	False	[]		nervous system disorder
phentolamine	True			Not found	False	[]		pain
phentolamine	True			Not found	False	[]		paraesthesia
phentolamine	True			Not found	False	[]		peptic ulcer
phentolamine	True			Not found	False	[]		pruritus
phentolamine	True	True	1.39433	Not found	False	[]		tachycardia
phentolamine	True			Not found	False	[]		angiopathy
phentolamine	True			Not found	False	[]		vomiting
phentolamine	True			Not found	False	[]		swelling face
phentolamine	True	True	1.39433	Not found	False	[]		injection site reaction
phentolamine	True			Not found	False	[]		injection site pain
phentolamine	True			Not found	False	[]		oral pain
phentolamine	True			Not found	False	[]		abdominal pain upper
phentolamine	True			Not found	False	[]		tenderness
phentolamine	True			Not found	False	[]		pain in jaw
phentolamine	True	True	1.39433	Not found	False	[]		bradycardia
phentolamine	True			Not found	False	[]		hypotension
phentolamine	True			Not found	False	[]		procedural pain
demethyl	True							abdominal distension
demethyl	True							gastrointestinal pain
demethyl	True							abdominal pain
demethyl	True							amenorrhoea
demethyl	True							amnesia
demethyl	True							anaphylactic shock
demethyl	True							angioedema
demethyl	True							anxiety
demethyl	True							arachnoiditis
demethyl	True							arthralgia
demethyl	True							musculoskeletal discomfort
demethyl	True							neuropathic arthropathy
demethyl	True							mental disorder
demethyl	True							breast disorder
demethyl	True							candida infection
demethyl	True							cognitive disorder
demethyl	True							infection
demethyl	True							confusional state
demethyl	True							feeling abnormal
demethyl	True							connective tissue disorder
demethyl	True							delusion
demethyl	True							diabetes mellitus
demethyl	True							diarrhoea
demethyl	True							dizziness
demethyl	True							dyspepsia
demethyl	True							ecchymosis
demethyl	True							oesophagitis
demethyl	True							rash
demethyl	True							dermatitis
demethyl	True							exophthalmos
demethyl	True							eye disorder
demethyl	True							fatigue
demethyl	True							asthenia
demethyl	True							glaucoma
demethyl	True							hallucination
demethyl	True							headache
demethyl	True							cardiac disorder
demethyl	True							cardiac failure congestive
demethyl	True							haemorrhage
demethyl	True							hiccups
demethyl	True							hirsutism
demethyl	True							hyperhidrosis
demethyl	True							hypernatraemia
demethyl	True							hypersensitivity
demethyl	True							hypertension
demethyl	True							hypopituitarism
demethyl	True							hypotension
demethyl	True							immune system disorder
demethyl	True							intestinal perforation
demethyl	True							irritability
demethyl	True							arthropathy
demethyl	True							leukocytosis
demethyl	True							lipomatosis
demethyl	True							malaise
demethyl	True							mediastinal disorder
demethyl	True							meningitis
demethyl	True							muscle atrophy
demethyl	True							myopathy
demethyl	True							fungal infection
demethyl	True							nausea
demethyl	True							nervous system disorder
demethyl	True							opportunistic infection
demethyl	True							osteonecrosis
demethyl	True							osteoporosis
demethyl	True							pancreatitis
demethyl	True							papilloedema
demethyl	True							diplegia
demethyl	True							paraplegia
demethyl	True							monoplegia
demethyl	True							peptic ulcer
demethyl	True							peptic ulcer perforation
demethyl	True							peritonitis
demethyl	True							petechiae
demethyl	True							pruritus
demethyl	True							idiopathic intracranial hypertension
demethyl	True							psychotic disorder
demethyl	True							schizophrenia
demethyl	True							seizure
demethyl	True							telangiectasia
demethyl	True							angiopathy
demethyl	True							vertigo
demethyl	True							alkalosis hypokalaemic
demethyl	True							mood swings
demethyl	True							affect lability
demethyl	True							oedema peripheral
demethyl	True							cataract
demethyl	True							injection site abscess
demethyl	True							skin atrophy
demethyl	True							growth retardation
demethyl	True							impaired healing
demethyl	True							injection site reaction
demethyl	True							intracranial pressure increased
demethyl	True							muscular weakness
demethyl	True							tendon rupture
demethyl	True							skin striae
demethyl	True							menstruation irregular
demethyl	True							malnutrition
demethyl	True							skin hyperpigmentation
demethyl	True							leukoderma
demethyl	True							metabolic acidosis
demethyl	True							paraparesis
demethyl	True							discomfort
demethyl	True							ill-defined disorder
demethyl	True							myalgia
demethyl	True							increased appetite
demethyl	True							bladder dysfunction
demethyl	True							abnormal behaviour
demethyl	True							euphoric mood
demethyl	True							cataract subcapsular
demethyl	True							gastric haemorrhage
demethyl	True							increased insulin requirement
demethyl	True							steroid withdrawal syndrome
demethyl	True							muscle mass
demethyl	True							personality change
demethyl	True							dyslipidaemia
demethyl	True							spinal compression fracture
demethyl	True							pancreatitis haemorrhagic
demethyl	True							fluid retention
demethyl	True							glucose tolerance impaired
demethyl	True							drug dependence
demethyl	True							atrophy
demethyl	True							mania
demethyl	True							anaphylactoid reaction
demethyl	True							depressed mood
demethyl	True							scleral thinning
demethyl	True							suicidal ideation
demethyl	True							blindness
demethyl	True							affective disorder
demethyl	True							abscess sterile
demethyl	True							injection site exfoliation
demethyl	True							functional gastrointestinal disorder
demethyl	True							acne
demethyl	True							chorioretinopathy
demethyl	True							psychotic behaviour
demethyl	True							infestation
demethyl	True							insomnia
demethyl	True							latent tuberculosis
demethyl	True							administration site infection
demethyl	True							epidural lipomatosis
demethyl	True							oesophagitis ulcerative
demethyl	True							visual impairment
oxandrolone	True			Not found	False	[]		oedema
oxandrolone	True			Not found	False	[]		epididymitis
oxandrolone	True			Found	False	[]	gynecomastia	gynaecomastia
oxandrolone	True			Not found	False	[]		haemorrhage
oxandrolone	True			Found	False	[]	hirsutism	hirsutism
oxandrolone	True	True	3.076952	Not found	False	[]		irritability
oxandrolone	True			Not found	False	[]		jaundice cholestatic
oxandrolone	True			Not found	False	[]		chronic obstructive pulmonary disease
oxandrolone	True			Not found	False	[]		bronchial hyperreactivity
oxandrolone	True			Not found	False	[]		necrosis
oxandrolone	True			Not found	False	[]		neoplasm
oxandrolone	True			Not found	False	[]		azoospermia
oxandrolone	True			Not found	False	[]		peliosis hepatis
oxandrolone	True			Found	False	[]	priapism	priapism
oxandrolone	True			Found	False	[]	virilization	virilism
oxandrolone	True			Not found	False	[]		hepatic necrosis
oxandrolone	True			Found	False	[]	testicular atrophy	testicular atrophy
oxandrolone	True			Not found	False	[]		enlarged clitoris
oxandrolone	True			Not found	False	[]		menstruation irregular
oxandrolone	True			Not found	False	[]		androgenetic alopecia
oxandrolone	True	True	5.273368	Not found	False	[]		erectile dysfunction
oxandrolone	True			Not found	False	[]		fluid retention
oxandrolone	True			Found	False	[]	acne	acne
oxandrolone	True			Not found	False	[]		insomnia
biguanide	True							anaphylactic shock
biguanide	True							angioedema
biguanide	True							pain
biguanide	True							urticaria
biguanide	True							injection site pain
vincristine	True	True	1.14932	Not found	False	[]		acute abdomen
vincristine	True	True	1.3176858	Not found	False	[]		abdominal pain
vincristine	True			Not found	False	[]		adrenal disorder
vincristine	True			Found	False	[]	hair loss	alopecia
vincristine	True			Not found	False	[]		anaphylactic shock
vincristine	True			Not found	False	[]		anaemia
vincristine	True			Not found	False	[]		decreased appetite
vincristine	True	True	1.004321	Not found	False	[]		ataxia
vincristine	True			Not found	False	[]		back pain
vincristine	True			Not found	False	[]		coma
vincristine	True	True	1.4193385	Found	False	[]	constipation	constipation
vincristine	True			Not found	False	[]		dehydration
vincristine	True			Not found	False	[]		depression
vincristine	True			Not found	False	[]		diarrhoea
vincristine	True			Not found	False	[]		dizziness
vincristine	True			Not found	False	[]		dysuria
vincristine	True			Not found	False	[]		oedema
vincristine	True			Not found	False	[]		rash
vincristine	True			Not found	False	[]		dermatitis
vincristine	True			Not found	False	[]		hallucination
vincristine	True			Not found	False	[]		headache
vincristine	True	True	1.0481223000000002	Not found	False	[]		hypertension
vincristine	True	True	1.1615654	Found	False	[]	hyponatremia	hyponatraemia
vincristine	True	True	1.2195221	Not found	False	[]		hypotension
vincristine	True			Not found	False	[]		leukopenia
vincristine	True	True	1.189625	Not found	False	[]		muscle atrophy
vincristine	True			Not found	False	[]		myocardial infarction
vincristine	True			Not found	False	[]		acute coronary syndrome
vincristine	True			Not found	False	[]		myoclonus
vincristine	True			Not found	False	[]		nausea
vincristine	True	True	1.4244412999999998	Not found	False	[]		nervous system disorder
vincristine	True			Not found	False	[]		sensory loss
vincristine	True			Found	False	[]	numbness	hypoaesthesia
vincristine	True	True	1.230481	Not found	False	[]		nystagmus
vincristine	True	True	1.50549	Not found	False	[]		optic atrophy
vincristine	True	True	5.753826	Found	False	[]	pain	pain
vincristine	True			Not found	False	[]		pain in extremity
vincristine	True	True	4.3033446	Not found	False	[]		ileus paralytic
vincristine	True	True	1.2580980000000002	Not found	False	[]		paresis
vincristine	True			Found	False	[]	tingling	paraesthesia
vincristine	True			Not found	False	[]		polyuria
vincristine	True	True	1.1760925	Not found	False	[]		seizure
vincristine	True	True	1.1505135	Not found	False	[]		stomatitis
vincristine	True			Not found	False	[]		hyperhidrosis
vincristine	True			Not found	False	[]		thrombocytopenia
vincristine	True			Not found	False	[]		vertigo
vincristine	True	True	2.036603	Not found	False	[]		vocal cord paralysis
vincristine	True			Not found	False	[]		vomiting
vincristine	True			Not found	False	[]		urinary retention
vincristine	True			Not found	False	[]		agitation
vincristine	True	True	3.382414	Found	False	[]	foot drop	peroneal nerve palsy
vincristine	True			Not found	False	[]		mouth ulceration
vincristine	True	True	28.84532	Not found	False	[]		cranial nerve paralysis
vincristine	True			Not found	False	[]		pancytopenia
vincristine	True	True	1.0874695	Not found	False	[]		bone pain
vincristine	True			Not found	False	[]		blindness cortical
vincristine	True			Not found	False	[]		photosensitivity reaction
vincristine	True			Not found	False	[]		myalgia
vincristine	True			Not found	False	[]		musculoskeletal discomfort
vincristine	True			Not found	False	[]		altered state of consciousness
vincristine	True	True	1.9754309	Not found	False	[]		neurotoxicity
vincristine	True			Not found	False	[]		pain in jaw
vincristine	True			Not found	False	[]		erectile dysfunction
vincristine	True			Not found	False	[]		azotaemia
vincristine	True			Not found	False	[]		gait disturbance
vincristine	True	True	2.516863	Not found	False	[]		atonic urinary bladder
vincristine	True			Not found	False	[]		menorrhagia
vincristine	True	True	1.949589	Found	False	[]	peripheral neuropathy	neuropathy peripheral
vincristine	True	True	1.312108	Not found	False	[]		blindness
vincristine	True	True	2.4946300000000003	Found	False	[]	paralysis	paralysis
vincristine	True	True	1.246242	Not found	False	[]		deafness
vincristine	True	True	1.218491	Not found	False	[]		hyperuricaemia
vincristine	True			Not found	False	[]		insomnia
vincristine	True	True	1.2632727	Not found	False	[]		ileus
vincristine	True			Not found	False	[]		coronary artery disease
vincristine	True	True	1.612333	Not found	False	[]		gastrointestinal necrosis
vincristine	True			Not found	False	[]		urate nephropathy
vincristine	True			Not found	False	[]		gastrointestinal pain
vincristine	True			Not found	False	[]		asthenia
vincristine	True			Not found	False	[]		mental disorder
vincristine	True	True	4.143211	Not found	False	[]		intestinal pseudo-obstruction
vincristine	True	True	1.4725164000000002	Found	False	[]	infection	infection
vincristine	True			Not found	False	[]		connective tissue disorder
vincristine	True	True	1.268107	Not found	False	[]		extravasation
vincristine	True	True	1.872802	Not found	False	[]		facial paralysis
vincristine	True			Not found	False	[]		fatigue
vincristine	True			Not found	False	[]		gastrointestinal disorder
vincristine	True	True	1.1715754	Not found	False	[]		cardiac arrest
vincristine	True	True	1.305737	Not found	False	[]		cardiac disorder
vincristine	True	True	1.15613	Not found	False	[]		venoocclusive liver disease
vincristine	True	True	1.531679	Not found	False	[]		inappropriate antidiuretic hormone secretion
vincristine	True			Not found	False	[]		intestinal obstruction
vincristine	True	True	3.319961	Not found	False	[]		mediastinal disorder
vincristine	True			Not found	False	[]		multiple organ dysfunction syndrome
vincristine	True			Not found	False	[]		musculoskeletal pain
vincristine	True	True	1.294155	Not found	False	[]		neutropenia
vincristine	True			Not found	False	[]		pneumonia
vincristine	True	True	1.3676533	Not found	False	[]		septic shock
vincristine	True	True	1.4742675	Not found	False	[]		tumour lysis syndrome
vincristine	True			Not found	False	[]		urethral disorder
vincristine	True			Not found	False	[]		urinary tract disorder
vincristine	True			Not found	False	[]		angiopathy
vincristine	True	True	1.143879	Not found	False	[]		sudden cardiac death
vincristine	True	True	1.863493	Not found	False	[]		hepatic failure
vincristine	True			Not found	False	[]		pulmonary haemorrhage
vincristine	True			Not found	False	[]		muscular weakness
vincristine	True	True	2.763536	Not found	False	[]		hyporeflexia
vincristine	True			Not found	False	[]		staphylococcal bacteraemia
vincristine	True	True	1.854833	Not found	False	[]		neuritis
vincristine	True	True	2.168727	Not found	False	[]		peripheral motor neuropathy
vincristine	True	True	1.4329773	Not found	False	[]		respiratory distress
vincristine	True	True	1.7739806	Not found	False	[]		febrile neutropenia
vincristine	True			Not found	False	[]		cerebral infarction
vincristine	True			Not found	False	[]		mental status changes
vincristine	True			Not found	False	[]		respiratory failure
vincristine	True			Not found	False	[]		decreased vibratory sense
vincristine	True			Not found	False	[]		cerebral haemorrhage
tetrabenazine	True	True	1.67962	Found	False	['common']	anxiety	anxiety
tetrabenazine	True			Not found	False	[]		asthenia
tetrabenazine	True			Not found	False	[]		ataxia
tetrabenazine	True	True	1.858527	Not found	False	[]		mental disorder
tetrabenazine	True			Not found	False	[]		breast disorder
tetrabenazine	True			Not found	False	[]		bronchitis
tetrabenazine	True	True	1.033598	Not found	False	[]		confusional state
tetrabenazine	True	True	1.291254	Not found	False	[]		feeling abnormal
tetrabenazine	True			Not found	False	[]		constipation
tetrabenazine	True	True	4.625280999999999	Not found	False	[]		dysphagia
tetrabenazine	True	True	4.0078725	Found	False	['common']	depression	depression
tetrabenazine	True			Not found	False	[]		diarrhoea
tetrabenazine	True			Not found	False	[]		dizziness
tetrabenazine	True	True	19.067685	Not found	False	[]		drooling
tetrabenazine	True	True	4.009166400000001	Found	False	['common']	somnolence	somnolence
tetrabenazine	True	True	1.183951	Not found	False	[]		osteoarthritis
tetrabenazine	True	True	2.624208	Not found	False	[]		dysarthria
tetrabenazine	True			Not found	False	[]		dyspnoea
tetrabenazine	True			Not found	False	[]		dysuria
tetrabenazine	True			Not found	False	[]		ecchymosis
tetrabenazine	True			Not found	False	[]		eye disorder
tetrabenazine	True	True	1.2135673	Found	False	['common']	fatigue	fatigue
tetrabenazine	True			Not found	False	[]		headache
tetrabenazine	True			Not found	False	[]		cardiac disorder
tetrabenazine	True			Not found	False	[]		blood disorder
tetrabenazine	True			Not found	False	[]		orthostatic hypotension
tetrabenazine	True			Not found	False	[]		hypothermia
tetrabenazine	True	True	1.658099	Not found	False	[]		irritability
tetrabenazine	True			Not found	False	[]		leukopenia
tetrabenazine	True	True	2.875487	Not found	False	[]		muscle rigidity
tetrabenazine	True			Found	False	['common']	nausea	nausea
tetrabenazine	True			Not found	False	[]		nervous system disorder
tetrabenazine	True			Not found	False	[]		nervousness
tetrabenazine	True			Not found	False	[]		tension
tetrabenazine	True	True	2.391738	Not found	False	[]		neuroleptic malignant syndrome
tetrabenazine	True	True	1.090151	Not found	False	[]		hyperhidrosis
tetrabenazine	True			Not found	False	[]		upper respiratory tract infection
tetrabenazine	True	True	1.38211	Not found	False	[]		urethral disorder
tetrabenazine	True	True	1.38211	Not found	False	[]		urinary tract disorder
tetrabenazine	True			Not found	False	[]		angiopathy
tetrabenazine	True			Not found	False	[]		vomiting
tetrabenazine	True	True	2.168823	Not found	False	[]		skin laceration
tetrabenazine	True			Not found	False	[]		dry mouth
tetrabenazine	True	True	2.388172	Not found	False	[]		agitation
tetrabenazine	True			Not found	False	[]		photophobia
tetrabenazine	True	True	5.269919	Not found	False	[]		oculogyric crisis
tetrabenazine	True			Not found	False	[]		menstruation irregular
tetrabenazine	True			Not found	False	[]		skin disorder
tetrabenazine	True	True	2.728293	Not found	False	[]		gait disturbance
tetrabenazine	True			Not found	False	[]		decreased appetite
tetrabenazine	True			Not found	False	[]		abdominal pain upper
tetrabenazine	True			Not found	False	[]		disorientation
tetrabenazine	True	True	5.358067	Not found	False	[]		bradykinesia
tetrabenazine	True	True	1.798363	Not found	False	[]		memory impairment
tetrabenazine	True	True	2.888105	Not found	False	[]		extrapyramidal disorder
tetrabenazine	True	True	2.108337	Not found	False	[]		tremor
tetrabenazine	True	True	11.495385	Not found	False	[]		parkinsonism
tetrabenazine	True	True	5.271444	Not found	False	[]		obsessive-compulsive disorder
tetrabenazine	True	True	6.034168	Found	False	['common']	akathisia	akathisia
tetrabenazine	True			Not found	False	[]		muscle injury
tetrabenazine	True			Not found	False	[]		bradycardia
tetrabenazine	True			Not found	False	[]		autonomic nervous system imbalance
tetrabenazine	True	True	2.624208	Not found	False	[]		sleep disorder
tetrabenazine	True			Not found	False	[]		hypotension
tetrabenazine	True	True	2.2349333	Found	False	['common']	insomnia	insomnia
tetrabenazine	True	True	2.754411	Not found	False	[]		balance disorder
edta	True							anaemia
edta	True							decreased appetite
edta	True							arthralgia
edta	True							musculoskeletal discomfort
edta	True							dermatitis exfoliative
edta	True							diarrhoea
edta	True							rash
edta	True							dermatitis
edta	True							fatigue
edta	True							asthenia
edta	True							glycosuria
edta	True							headache
edta	True							hypotension
edta	True							nasal congestion
edta	True							nausea
edta	True							necrosis
edta	True							nephrotic syndrome
edta	True							sensory loss
edta	True							hypoaesthesia
edta	True							pain
edta	True							proteinuria
edta	True							sneezing
edta	True							thrombophlebitis
edta	True							tremor
edta	True							vomiting
edta	True							chills
edta	True							pancytopenia
edta	True							paraesthesia oral
edta	True							cheilosis
edta	True							malaise
edta	True							discomfort
edta	True							feeling abnormal
edta	True							ill-defined disorder
edta	True							myalgia
edta	True							zinc deficiency
edta	True							haematuria
edta	True							lacrimation increased
edta	True							gastrointestinal disorder
edta	True							nephropathy toxic
edta	True							hyperuricaemia
edta	True							thirst
edta	True							paraesthesia
cysteamine	True			Not found	False	[]		gastrointestinal pain
cysteamine	True	True	1.37141	Not found	False	[]		abdominal pain
cysteamine	True			Not found	False	[]		anaphylactic shock
cysteamine	True			Not found	False	[]		anaemia
cysteamine	True			Not found	False	[]		decreased appetite
cysteamine	True			Not found	False	[]		asthenia
cysteamine	True			Not found	False	[]		ataxia
cysteamine	True			Not found	False	[]		mental disorder
cysteamine	True	True	2.1813200000000004	Not found	False	[]		bone disorder
cysteamine	True			Not found	False	[]		confusional state
cysteamine	True			Not found	False	[]		feeling abnormal
cysteamine	True			Not found	False	[]		connective tissue disorder
cysteamine	True			Not found	False	[]		constipation
cysteamine	True	True	6.008659	Not found	False	[]		dehydration
cysteamine	True			Found	False	[]	diarrhea	diarrhoea
cysteamine	True			Found	False	[]	dizziness	dizziness
cysteamine	True			Not found	False	[]		duodenitis
cysteamine	True			Not found	False	[]		dyspepsia
cysteamine	True			Found	False	[]	skin rash	rash
cysteamine	True	True	8.58799	Not found	False	[]		dermatitis
cysteamine	True			Not found	False	[]		fatigue
cysteamine	True	True	4.13757	Not found	False	[]		gastroenteritis
cysteamine	True	True	1.713371	Not found	False	[]		gastrointestinal disorder
cysteamine	True			Not found	False	[]		glomerulonephritis membranous
cysteamine	True			Found	False	[]	bad breath	breath odour
cysteamine	True	True	1.38475	Not found	False	[]		hallucination
cysteamine	True	True	1.572835	Found	False	[]	headache	headache
cysteamine	True			Not found	False	[]		hypersensitivity
cysteamine	True			Not found	False	[]		hypertension
cysteamine	True			Not found	False	[]		immune system disorder
cysteamine	True			Not found	False	[]		pain in extremity
cysteamine	True	True	5.757209	Found	False	[]	lethargy	lethargy
cysteamine	True			Not found	False	[]		leukopenia
cysteamine	True	True	1.839666	Found	False	[]	nausea	nausea
cysteamine	True			Not found	False	[]		tubulointerstitial nephritis
cysteamine	True	True	8.58799	Not found	False	[]		nephrotic syndrome
cysteamine	True	True	3.77779	Not found	False	[]		nervous system disorder
cysteamine	True	True	1.38475	Found	False	[]	nervous	nervousness
cysteamine	True			Not found	False	[]		tension
cysteamine	True			Not found	False	[]		nightmare
cysteamine	True	True	3.77779	Not found	False	[]		osteopenia
cysteamine	True			Not found	False	[]		optic neuritis
cysteamine	True	True	48.9074	Not found	False	[]		papilloedema
cysteamine	True			Not found	False	[]		mass
cysteamine	True			Found	False	[]	idiopathic intracranial hypertension	idiopathic intracranial hypertension
cysteamine	True			Not found	False	[]		scoliosis
cysteamine	True			Found	False	['common']	visual field defect	visual field defect
cysteamine	True			Found	False	[]	seizures	seizure
cysteamine	True			Not found	False	[]		tremor
cysteamine	True			Not found	False	[]		urethral disorder
cysteamine	True			Not found	False	[]		urinary tract disorder
cysteamine	True			Not found	False	[]		urticaria
cysteamine	True	True	3.732057	Found	False	[]	vomiting	vomiting
cysteamine	True			Found	False	[]	encephalopathy	encephalopathy
cysteamine	True			Not found	False	[]		mood swings
cysteamine	True			Not found	False	[]		affect lability
cysteamine	True			Not found	False	[]		hepatic function abnormal
cysteamine	True			Found	False	['common']	eye pain	eye pain
cysteamine	True			Not found	False	[]		skin striae
cysteamine	True			Not found	False	[]		malnutrition
cysteamine	True			Not found	False	[]		skin disorder
cysteamine	True			Not found	False	[]		joint hyperextension
cysteamine	True			Not found	False	[]		thinking abnormal
cysteamine	True			Not found	False	[]		discomfort
cysteamine	True			Not found	False	[]		skin odour abnormal
cysteamine	True			Not found	False	[]		gastrointestinal ulcer
cysteamine	True			Not found	False	[]		bone lesion
cysteamine	True			Not found	False	[]		urine odour abnormal
cysteamine	True			Found	False	['common']	redness	erythema
cysteamine	True			Not found	False	[]		diffuse large b-cell lymphoma
cysteamine	True			Not found	False	[]		hyperkinesia
cysteamine	True			Not found	False	[]		agitation
cysteamine	True	True	18.77779	Not found	False	[]		hair colour changes
cysteamine	True			Not found	False	[]		compression fracture
cysteamine	True			Not found	False	[]		feeling jittery
cysteamine	True			Not found	False	[]		skin fragility
cysteamine	True			Not found	False	[]		knee deformity
cysteamine	True			Not found	False	[]		cerebral ischaemia
cysteamine	True			Not found	False	[]		gastrointestinal ulcer haemorrhage
cysteamine	True	True	4.392723	Found	False	[]	somnolence	somnolence
17-hydroxyprogesterone	True							abortion spontaneous
17-hydroxyprogesterone	True							breast disorder
17-hydroxyprogesterone	True							cervical incompetence
17-hydroxyprogesterone	True							infection
17-hydroxyprogesterone	True							diarrhoea
17-hydroxyprogesterone	True							dizziness
17-hydroxyprogesterone	True							dyspnoea
17-hydroxyprogesterone	True							rash
17-hydroxyprogesterone	True							dermatitis
17-hydroxyprogesterone	True							fatigue
17-hydroxyprogesterone	True							asthenia
17-hydroxyprogesterone	True							premature rupture of membranes
17-hydroxyprogesterone	True							flushing
17-hydroxyprogesterone	True							headache
17-hydroxyprogesterone	True							hypersensitivity
17-hydroxyprogesterone	True							premature labour
17-hydroxyprogesterone	True							nausea
17-hydroxyprogesterone	True							nervous system disorder
17-hydroxyprogesterone	True							pre-eclampsia
17-hydroxyprogesterone	True							pregnancy
17-hydroxyprogesterone	True							complication of pregnancy
17-hydroxyprogesterone	True							pruritus
17-hydroxyprogesterone	True							pulmonary embolism
17-hydroxyprogesterone	True							swelling
17-hydroxyprogesterone	True							erythema
17-hydroxyprogesterone	True							urinary tract infection
17-hydroxyprogesterone	True							urticaria
17-hydroxyprogesterone	True							vomiting
17-hydroxyprogesterone	True							oligohydramnios
17-hydroxyprogesterone	True							gestational diabetes
17-hydroxyprogesterone	True							premature baby
17-hydroxyprogesterone	True							premature delivery
17-hydroxyprogesterone	True							injection site swelling
17-hydroxyprogesterone	True							injection site reaction
17-hydroxyprogesterone	True							injection site pain
17-hydroxyprogesterone	True							chest pain
17-hydroxyprogesterone	True							chest discomfort
17-hydroxyprogesterone	True							gestational hypertension
17-hydroxyprogesterone	True							feeling hot
17-hydroxyprogesterone	True							injection site nodule
17-hydroxyprogesterone	True							stillbirth
17-hydroxyprogesterone	True							hot flush
17-hydroxyprogesterone	True							menopausal symptoms
17-hydroxyprogesterone	True							injection site pruritus
17-hydroxyprogesterone	True							injection site cellulitis
17-hydroxyprogesterone	True							shortened cervix
trifluorothymidine	True			Not found	False	[]		hyperaemia
trifluorothymidine	True			Not found	False	[]		nausea
trifluorothymidine	True			Not found	False	[]		eyelid oedema
trifluorothymidine	True			Not found	False	[]		keratopathy
trifluorothymidine	True			Not found	False	[]		punctate keratitis
trifluorothymidine	True			Not found	False	[]		vision blurred
trifluorothymidine	True			Not found	False	[]		corneal oedema
trifluorothymidine	True			Found	False	['common']	stinging	pain
trifluorothymidine	True			Not found	False	[]		dry eye
optison	True							gastrointestinal pain
optison	True							abdominal pain
optison	True							albuminuria
optison	True							anaphylactic shock
optison	True							angioedema
optison	True							arrhythmia
optison	True							arthralgia
optison	True							musculoskeletal discomfort
optison	True							asthenia
optison	True							atrial fibrillation
optison	True							back pain
optison	True							coagulopathy
optison	True							bronchospasm
optison	True							transient ischaemic attack
optison	True							neck pain
optison	True							chest pain
optison	True							coma
optison	True							conjunctivitis
optison	True							connective tissue disorder
optison	True							cough
optison	True							diarrhoea
optison	True							dizziness
optison	True							dysgeusia
optison	True							dyspepsia
optison	True							dyspnoea
optison	True							oedema
optison	True							eosinophilia
optison	True							rash
optison	True							dermatitis
optison	True							eye disorder
optison	True							fatigue
optison	True							flank pain
optison	True							flushing
optison	True							gastrointestinal disorder
optison	True							headache
optison	True							hypoacusis
optison	True							cardiac arrest
optison	True							cardiac disorder
optison	True							cardiac failure congestive
optison	True							haematoma
optison	True							haemorrhage
optison	True							hypersensitivity
optison	True							hypertension
optison	True							hypoaesthesia
optison	True							hypotension
optison	True							immune system disorder
optison	True							muscle spasms
optison	True							leukocytosis
optison	True							leukopenia
optison	True							mediastinal disorder
optison	True							hypertonia
optison	True							musculoskeletal pain
optison	True							nausea
optison	True							nervous system disorder
optison	True							pain
optison	True							palpitations
optison	True							paraesthesia
optison	True							neuropathy peripheral
optison	True							pharyngitis
optison	True							pruritus
optison	True							rhinitis
optison	True							seizure
optison	True							shock
optison	True							stridor
optison	True							swelling
optison	True							loss of consciousness
optison	True							syncope
optison	True							tachycardia
optison	True							supraventricular tachycardia
optison	True							tinnitus
optison	True							tongue disorder
optison	True							toothache
optison	True							tremor
optison	True							erythema
optison	True							urticaria
optison	True							angiopathy
optison	True							ventricular fibrillation
optison	True							ventricular tachycardia
optison	True							vertigo
optison	True							vomiting
optison	True							wheezing
optison	True							dry mouth
optison	True							chills
optison	True							ventricular arrhythmia
optison	True							burning sensation
optison	True							agitation
optison	True							photophobia
optison	True							monocytosis
optison	True							swelling face
optison	True							ventricular extrasystoles
optison	True							injection site reaction
optison	True							myocardial ischaemia
optison	True							injection site pain
optison	True							dry skin
optison	True							acute myocardial infarction
optison	True							respiratory arrest
optison	True							skin disorder
optison	True							malaise
optison	True							discomfort
optison	True							feeling abnormal
optison	True							ill-defined disorder
optison	True							myalgia
optison	True							rash erythematous
optison	True							dry throat
optison	True							urine abnormality
optison	True							throat tightness
optison	True							lip swelling
optison	True							eye swelling
optison	True							peripheral coldness
optison	True							induration
optison	True							anaphylactoid reaction
optison	True							vision blurred
optison	True							influenza like illness
optison	True							arrhythmia supraventricular
optison	True							bradycardia
optison	True							respiratory distress
optison	True							lymphadenopathy
optison	True							face oedema
optison	True							visual impairment
optison	True							renal pain
optison	True							hot flush
optison	True							menopausal symptoms
optison	True							throat irritation
optison	True							hyperhidrosis
optison	True							injection site discomfort
optison	True							granulocytosis
optison	True							respiratory tract oedema
optison	True							feeling hot
triamcinolone	True	True	3.7753	Not found	False	[]		gastrointestinal pain
triamcinolone	True	True	1.0998032	Not found	False	[]		abdominal pain
triamcinolone	True	True	1.0478589	Not found	False	[]		decreased appetite
triamcinolone	True	True	1.356227	Not found	False	[]		anxiety
triamcinolone	True			Not found	False	[]		mental disorder
triamcinolone	True	True	1.272227	Not found	False	[]		oral candidiasis
triamcinolone	True			Not found	False	[]		cleft palate
triamcinolone	True	True	4.70314	Not found	False	[]		conjunctival haemorrhage
triamcinolone	True	True	1.9277567	Found	False	[]	bruising	contusion
triamcinolone	True			Not found	False	[]		cystitis noninfective
triamcinolone	True	True	1.414728	Not found	False	[]		cystitis
triamcinolone	True			Not found	False	[]		bladder pain
triamcinolone	True			Not found	False	[]		diarrhoea
triamcinolone	True	True	17.608819999999998	Not found	False	[]		endophthalmitis
triamcinolone	True	True	9.18357	Not found	False	[]		panophthalmitis
triamcinolone	True			Not found	False	[]		oesophagitis
triamcinolone	True	True	1.353237	Not found	False	[]		eye disorder
triamcinolone	True	True	4.258848	Not found	False	[]		vitreous floaters
triamcinolone	True			Not found	False	[]		multiple fractures
triamcinolone	True			Not found	False	[]		fracture
triamcinolone	True	True	2.163062	Not found	False	[]		granuloma
triamcinolone	True			Not found	False	[]		dysphonia
triamcinolone	True			Not found	False	[]		hydrocephalus
triamcinolone	True			Not found	False	[]		hyperglycaemia
triamcinolone	True	True	1.505509	Not found	False	[]		hypertriglyceridaemia
triamcinolone	True	True	38.147389	Not found	False	[]		hypopyon
triamcinolone	True			Not found	False	[]		hypotension
triamcinolone	True	True	1.34093	Found	False	[]	inflammation	inflammation
triamcinolone	True	True	1.060651	Not found	False	[]		irritability
triamcinolone	True	True	1.665543	Not found	False	[]		eye pruritus
triamcinolone	True			Not found	False	[]		lethargy
triamcinolone	True	True	1.072317	Not found	False	[]		leukocytosis
triamcinolone	True	True	1.575625	Not found	False	[]		fungal infection
triamcinolone	True	True	2.140486	Not found	False	[]		nasal congestion
triamcinolone	True			Not found	False	[]		nasopharyngitis
triamcinolone	True			Not found	False	[]		opportunistic infection
triamcinolone	True	True	2.220419	Not found	False	[]		otitis media
triamcinolone	True	True	1.320955	Not found	False	[]		hypokalaemia
triamcinolone	True			Found	False	[]	psychosis	psychotic disorder
triamcinolone	True	True	5.269778	Not found	False	[]		pyoderma
triamcinolone	True	True	2.17868	Not found	False	[]		dermatitis infected
triamcinolone	True	True	1.359315	Not found	False	[]		quadriplegia
triamcinolone	True	True	1.6632960000000003	Not found	False	[]		rosacea
triamcinolone	True	True	1.7953138	Found	False	[]	sinusitis	sinusitis
triamcinolone	True			Not found	False	[]		cerebrovascular accident
triamcinolone	True	True	2.29029	Not found	False	[]		telangiectasia
triamcinolone	True	True	1.519695	Not found	False	[]		toothache
triamcinolone	True			Not found	False	[]		tuberculosis
triamcinolone	True	True	1.0635165	Not found	False	[]		urinary tract infection
triamcinolone	True	True	2.487235	Not found	False	[]		vitreous detachment
triamcinolone	True			Not found	False	[]		hypokinesia
triamcinolone	True	True	2.394348	Not found	False	[]		adrenocortical insufficiency acute
triamcinolone	True	True	1.511909	Not found	False	[]		growth retardation
triamcinolone	True	True	1.2472690000000002	Not found	False	[]		injection site haemorrhage
triamcinolone	True	True	5.812612	Not found	False	[]		injection site reaction
triamcinolone	True	True	1.518672	Not found	False	[]		eye pain
triamcinolone	True	True	2.056156	Not found	False	[]		lacrimation increased
triamcinolone	True	True	2.076015	Not found	False	[]		blindness cortical
triamcinolone	True	True	2.763677	Not found	False	[]		nerve injury
triamcinolone	True			Not found	False	[]		teratogenicity
triamcinolone	True	True	3.2708887	Not found	False	[]		visual acuity reduced
triamcinolone	True			Not found	False	[]		dry throat
triamcinolone	True	True	1.1452669999999998	Not found	False	[]		eye irritation
triamcinolone	True	True	1.38201	Not found	False	[]		steroid withdrawal syndrome
triamcinolone	True	True	1.11617	Not found	False	[]		oesophageal candidiasis
triamcinolone	True			Not found	False	[]		respiratory tract congestion
triamcinolone	True	True	1.0092310000000002	Not found	False	[]		pulmonary congestion
triamcinolone	True	True	9.18357	Not found	False	[]		cataract cortical
triamcinolone	True	True	1.030507	Not found	False	[]		drug dependence
triamcinolone	True			Not found	False	[]		cognitive disorder
triamcinolone	True	True	1.3474985000000002	Not found	False	[]		vision blurred
triamcinolone	True	True	1.6307930000000002	Not found	False	[]		photosensitivity reaction
triamcinolone	True	True	3.668683	Not found	False	[]		cataract nuclear
triamcinolone	True			Not found	False	[]		anterior chamber flare
triamcinolone	True	True	2.345406	Not found	False	[]		increased tendency to bruise
triamcinolone	True			Not found	False	[]		suicidal ideation
triamcinolone	True	True	1.024644	Not found	False	[]		abnormal sensation in eye
triamcinolone	True	True	1.018914	Not found	False	[]		injection site irritation
triamcinolone	True			Not found	False	[]		face oedema
triamcinolone	True			Not found	False	[]		vasculitis necrotising
triamcinolone	True	True	2.136538	Not found	False	[]		dry skin
triamcinolone	True	True	1.117164	Not found	False	[]		laryngeal pain
triamcinolone	True			Not found	False	[]		foreign body sensation in eyes
triamcinolone	True	True	3.359272	Not found	False	[]		detachment of retinal pigment epithelium
triamcinolone	True			Not found	False	[]		optic disc vascular disorder
triamcinolone	True	True	1.183414	Not found	False	[]		rhinorrhoea
triamcinolone	True	True	25.834657	Not found	False	[]		spinal cord infarction
triamcinolone	True	True	1.3237	Not found	False	[]		abdominal discomfort
triamcinolone	True	True	2.5169	Not found	False	[]		gastrointestinal tract irritation
bromcresol	True							gastrointestinal pain
bromcresol	True							abdominal pain
bromcresol	True							abscess
bromcresol	True							anaemia
bromcresol	True							decreased appetite
bromcresol	True							arthralgia
bromcresol	True							musculoskeletal discomfort
bromcresol	True							arthritis
bromcresol	True							coagulopathy
bromcresol	True							infection
bromcresol	True							cystitis noninfective
bromcresol	True							cystitis
bromcresol	True							bladder pain
bromcresol	True							diarrhoea
bromcresol	True							dizziness
bromcresol	True							dysuria
bromcresol	True							epididymitis
bromcresol	True							rash
bromcresol	True							dermatitis
bromcresol	True							fatigue
bromcresol	True							asthenia
bromcresol	True							headache
bromcresol	True							haematuria
bromcresol	True							hepatitis
bromcresol	True							hypersensitivity
bromcresol	True							incontinence
bromcresol	True							inflammation
bromcresol	True							irritability
bromcresol	True							lethargy
bromcresol	True							leukopenia
bromcresol	True							muscle spasms
bromcresol	True							nausea
bromcresol	True							nocturia
bromcresol	True							orchitis noninfective
bromcresol	True							orchitis
bromcresol	True							pain
bromcresol	True							pneumonia
bromcresol	True							prostatitis
bromcresol	True							pyuria
bromcresol	True							thrombocytopenia
bromcresol	True							urethritis
bromcresol	True							urethritis noninfective
bromcresol	True							pollakiuria
bromcresol	True							urinary incontinence
bromcresol	True							urinary tract infection
bromcresol	True							vomiting
bromcresol	True							chills
bromcresol	True							cystitis haemorrhagic
bromcresol	True							urinary tract obstruction
bromcresol	True							malaise
bromcresol	True							discomfort
bromcresol	True							feeling abnormal
bromcresol	True							ill-defined disorder
bromcresol	True							myalgia
bromcresol	True							sepsis
bromcresol	True							contracted bladder
bromcresol	True							influenza like illness
bromcresol	True							bladder spasm
bromcresol	True							hyperhidrosis
bromcresol	True							granulomatous liver disease
bromcresol	True							bovine tuberculosis
phencyclidine	True							abdominal pain
phencyclidine	True							anaphylactic shock
phencyclidine	True							angioedema
phencyclidine	True							asthma
phencyclidine	True							conjunctivitis
phencyclidine	True							cough
phencyclidine	True							cyanosis
phencyclidine	True							diarrhoea
phencyclidine	True							dyspnoea
phencyclidine	True							flushing
phencyclidine	True							hypotension
phencyclidine	True							laryngeal oedema
phencyclidine	True							nausea
phencyclidine	True							pain
phencyclidine	True							pallor
phencyclidine	True							pruritus
phencyclidine	True							rhinitis
phencyclidine	True							shock
phencyclidine	True							sneezing
phencyclidine	True							swelling
phencyclidine	True							dizziness
phencyclidine	True							loss of consciousness
phencyclidine	True							syncope
phencyclidine	True							tachycardia
phencyclidine	True							erythema
phencyclidine	True							urticaria
phencyclidine	True							uterine contractions during pregnancy
phencyclidine	True							vomiting
phencyclidine	True							wheezing
phencyclidine	True							oedema peripheral
phencyclidine	True							tenderness
phencyclidine	True							lacrimation increased
phencyclidine	True							gastrointestinal disorder
phencyclidine	True							bradycardia
phencyclidine	True							local reaction
methsuximide	True							gastrointestinal pain
methsuximide	True							abdominal pain
methsuximide	True							aggression
methsuximide	True	True	5.764247					decreased appetite
methsuximide	True	True	9.439315					ataxia
methsuximide	True							confusional state
methsuximide	True	True	1.6868790000000002					feeling abnormal
methsuximide	True							constipation
methsuximide	True							diarrhoea
methsuximide	True	True	2.291375					dizziness
methsuximide	True	True	5.23175					somnolence
methsuximide	True							eosinophilia
methsuximide	True							rash
methsuximide	True							dermatitis
methsuximide	True							headache
methsuximide	True							hiccups
methsuximide	True							hyperaemia
methsuximide	True							irritability
methsuximide	True	True	4.144994					leukopenia
methsuximide	True	True	2.88249					nausea
methsuximide	True							nervousness
methsuximide	True							tension
methsuximide	True							pancytopenia
methsuximide	True							proteinuria
methsuximide	True							psychotic disorder
methsuximide	True							stevens-johnson syndrome
methsuximide	True							erythema multiforme
methsuximide	True							urticaria
methsuximide	True	True	2.88249					vomiting
methsuximide	True							photophobia
methsuximide	True							monocytosis
methsuximide	True							periorbital oedema
methsuximide	True							hallucination, auditory
methsuximide	True							haematuria
methsuximide	True							vision blurred
methsuximide	True							gastrointestinal disorder
methsuximide	True							insomnia
methsuximide	True							suicidal behaviour
tris	True							infection
tris	True							extravasation
tris	True							phlebitis
tris	True							venous thrombosis
tris	True							vasospasm
tris	True							hepatic necrosis
tris	True							respiratory depression
tris	True							fluid overload
tris	True							hypoxia
tris	True							hypoventilation
tris	True							respiratory failure
cyclizine	True			Not found	False	[]		agranulocytosis
cyclizine	True			Not found	False	[]		anaphylactic shock
cyclizine	True	True	1.049916	Found	False	['rare']	angioedema	angioedema
cyclizine	True			Not found	False	[]		apnoea
cyclizine	True			Not found	False	[]		asthenia
cyclizine	True			Not found	False	[]		mental disorder
cyclizine	True	True	1.311511	Not found	False	[]		blister
cyclizine	True			Not found	False	[]		dermatitis bullous
cyclizine	True			Found	False	['rare']	bronchospasm	bronchospasm
cyclizine	True	True	2.076453	Not found	False	[]		chorea
cyclizine	True			Not found	False	[]		connective tissue disorder
cyclizine	True			Found	False	['uncommon']	constipation	constipation
cyclizine	True			Not found	False	[]		drug eruption
cyclizine	True			Found	True	['rare']	dizziness	dizziness
cyclizine	True			Found	False	['common']	drowsiness	somnolence
cyclizine	True			Not found	False	[]		dyskinesia
cyclizine	True			Not found	False	[]		eye disorder
cyclizine	True			Found	False	['uncommon']	headache	headache
cyclizine	True			Not found	False	[]		hepatitis
cyclizine	True			Found	False	['rare']	hypersensitivity reaction	hypersensitivity
cyclizine	True			Not found	False	[]		hypertension
cyclizine	True	True	1.040471	Found	False	[]	low blood pressure	hypotension
cyclizine	True	True	1.375133	Not found	False	[]		jaundice cholestatic
cyclizine	True			Not found	False	[]		nervous system disorder
cyclizine	True			Not found	False	[]		nervousness
cyclizine	True			Not found	False	[]		tension
cyclizine	True			Not found	False	[]		pain
cyclizine	True			Not found	False	[]		paraesthesia
cyclizine	True			Not found	False	[]		pruritus
cyclizine	True			Not found	False	[]		seizure
cyclizine	True			Not found	False	[]		skin disorder
cyclizine	True			Not found	False	[]		muscle spasms
cyclizine	True			Not found	False	[]		speech disorder
cyclizine	True	True	2.458134	Found	False	['uncommon']	tachycardia	tachycardia
cyclizine	True			Not found	False	[]		thrombophlebitis
cyclizine	True	True	1.481663	Found	False	['rare']	tremor	tremor
cyclizine	True			Not found	False	[]		erythema
cyclizine	True	True	8.586030000000001	Not found	False	[]		urticaria
cyclizine	True	True	1.155434	Found	False	['uncommon']	urinary retention	urinary retention
cyclizine	True	True	1.187096	Not found	False	[]		chills
cyclizine	True	True	1.815013	Not found	False	[]		agitation
cyclizine	True	True	4.293374	Not found	False	[]		oculogyric crisis
cyclizine	True			Not found	False	[]		hepatic function abnormal
cyclizine	True			Not found	False	[]		hepatitis cholestatic
cyclizine	True			Not found	False	[]		injection site reaction
cyclizine	True	True	1.365684	Not found	False	[]		muscle twitching
cyclizine	True			Not found	False	[]		disorientation
cyclizine	True			Not found	False	[]		hepatobiliary disease
cyclizine	True	True	1.463252	Not found	False	[]		vision blurred
cyclizine	True			Not found	False	[]		depressed level of consciousness
cyclizine	True			Not found	False	[]		altered state of consciousness
cyclizine	True	True	9.529317	Not found	False	[]		discomfort
cyclizine	True			Not found	False	[]		hallucinations, mixed
cyclizine	True			Not found	False	[]		insomnia
phenylbutyric	True							gastrointestinal pain
phenylbutyric	True							abdominal pain
phenylbutyric	True							acidosis
phenylbutyric	True							renal tubular acidosis
phenylbutyric	True							road traffic accident
phenylbutyric	True							alkalosis
phenylbutyric	True							amenorrhoea
phenylbutyric	True							anaemia
phenylbutyric	True							aplastic anaemia
phenylbutyric	True							arrhythmia
phenylbutyric	True							constipation
phenylbutyric	True							dysgeusia
phenylbutyric	True							ecchymosis
phenylbutyric	True							oedema
phenylbutyric	True							rash
phenylbutyric	True							dermatitis
phenylbutyric	True							fatigue
phenylbutyric	True							asthenia
phenylbutyric	True							gastritis
phenylbutyric	True							headache
phenylbutyric	True							hyperbilirubinaemia
phenylbutyric	True							hypernatraemia
phenylbutyric	True							hypokalaemia
phenylbutyric	True							leukocytosis
phenylbutyric	True							leukopenia
phenylbutyric	True							nausea
phenylbutyric	True							pancreatitis
phenylbutyric	True							peptic ulcer
phenylbutyric	True							dizziness
phenylbutyric	True							loss of consciousness
phenylbutyric	True							shock
phenylbutyric	True							syncope
phenylbutyric	True							thrombocytopenia
phenylbutyric	True							vomiting
phenylbutyric	True							skin odour abnormal
phenylbutyric	True							hyperchloraemia
phenylbutyric	True							hyperphosphataemia
phenylbutyric	True							hypophosphataemia
phenylbutyric	True							menstruation irregular
phenylbutyric	True							decreased appetite
phenylbutyric	True							disorientation
phenylbutyric	True							memory impairment
phenylbutyric	True							neurotoxicity
phenylbutyric	True							hypoalbuminaemia
phenylbutyric	True							rectal haemorrhage
phenylbutyric	True							neuropathy peripheral
phenylbutyric	True							hyperuricaemia
phenylbutyric	True							thrombocytosis
phenylbutyric	True							hypoacusis
phenylbutyric	True							deafness
phenylbutyric	True							somnolence
diethylpropion	True							agranulocytosis
diethylpropion	True							alopecia
diethylpropion	True	True	1.941861					anxiety
diethylpropion	True							arrhythmia
diethylpropion	True							constipation
diethylpropion	True							diarrhoea
diethylpropion	True							dizziness
diethylpropion	True							somnolence
diethylpropion	True	True	6.744963					dyskinesia
diethylpropion	True							dysmenorrhoea
diethylpropion	True							dyspnoea
diethylpropion	True							dysuria
diethylpropion	True							ecchymosis
diethylpropion	True							epilepsy
diethylpropion	True							rash
diethylpropion	True							dermatitis
diethylpropion	True							gynaecomastia
diethylpropion	True							headache
diethylpropion	True							cardiac valve disease
diethylpropion	True							pulmonary hypertension
diethylpropion	True							leukopenia
diethylpropion	True							mydriasis
diethylpropion	True							nausea
diethylpropion	True							nervousness
diethylpropion	True							tension
diethylpropion	True							palpitations
diethylpropion	True							polyuria
diethylpropion	True							cerebrovascular accident
diethylpropion	True							tachycardia
diethylpropion	True							tremor
diethylpropion	True							erythema
diethylpropion	True							urticaria
diethylpropion	True	True	2.627448					vomiting
diethylpropion	True							dry mouth
diethylpropion	True							agitation
diethylpropion	True	True	2.18438					pancytopenia
diethylpropion	True							pulmonary arterial hypertension
diethylpropion	True							malaise
diethylpropion	True	True	3.78068					discomfort
diethylpropion	True							feeling abnormal
diethylpropion	True							ill-defined disorder
diethylpropion	True							myalgia
diethylpropion	True							musculoskeletal discomfort
diethylpropion	True							chest pain
diethylpropion	True							gastrointestinal disorder
diethylpropion	True							dyspepsia
diethylpropion	True							abdominal discomfort
diethylpropion	True							dysphoria
diethylpropion	True							seizure
diethylpropion	True							euphoric mood
diethylpropion	True	True	5.278834					erectile dysfunction
diethylpropion	True							psychotic disorder
diethylpropion	True							vision blurred
diethylpropion	True							feeling jittery
diethylpropion	True	True	2.548986					emotional distress
diethylpropion	True							hyperhidrosis
diethylpropion	True	True	1.677608					insomnia
benzoyl	True							anaphylactic shock
benzoyl	True							oedema
benzoyl	True							hypersensitivity
benzoyl	True							immune system disorder
benzoyl	True							pain
benzoyl	True							pruritus
benzoyl	True							erythema
benzoyl	True							burning sensation
benzoyl	True							skin irritation
benzoyl	True							dermatitis contact
benzoyl	True							skin disorder
benzoyl	True							skin exfoliation
benzoyl	True							application site rash
benzoyl	True							application site erythema
benzoyl	True							application site discolouration
benzoyl	True							sensitisation
benzoyl	True							application site hypersensitivity
monobenzone	True							burning sensation
monobenzone	True							skin irritation
monobenzone	True							sensitisation
benzonatate	True	True	1.988236	Found	False	[]	bronchospasm	bronchospasm
benzonatate	True			Found	False	[]	mental confusion	confusional state
benzonatate	True			Not found	False	[]		feeling abnormal
benzonatate	True	True	1.062022	Found	False	['common']	constipation	constipation
benzonatate	True	True	1.1258016	Found	False	['common']	dizziness	dizziness
benzonatate	True	True	1.1744826	Found	False	['common']	headache	headache
benzonatate	True	True	1.122901	Found	False	[]	allergic reaction	hypersensitivity
benzonatate	True	True	3.163647	Found	False	[]	laryngospasm	laryngospasm
benzonatate	True	True	1.626605	Not found	False	[]		nasal congestion
benzonatate	True	True	1.142711	Found	False	['common']	nausea	nausea
benzonatate	True	True	1.941442	Not found	False	[]		sensory loss
benzonatate	True	True	1.399347	Found	False	[]	numbness	hypoaesthesia
benzonatate	True			Not found	False	[]		pruritus
benzonatate	True	True	1.231317	Found	False	[]	seizures	seizure
benzonatate	True	True	1.001852	Not found	False	[]		shock
benzonatate	True			Not found	False	[]		tremor
benzonatate	True			Not found	False	[]		agitation
benzonatate	True			Not found	False	[]		depressed level of consciousness
benzonatate	True			Found	False	[]	visual hallucinations	hallucination, visual
benzonatate	True	True	2.17885	Not found	False	[]		clonic convulsion
benzonatate	True	True	1.20993	Found	False	[]	skin rash	rash
benzonatate	True			Found	False	[]	upset stomach	abdominal discomfort
benzonatate	True			Not found	False	[]		gastrointestinal tract irritation
tetraen	True							abdominal distension
tetraen	True							gastrointestinal pain
tetraen	True							abdominal pain
tetraen	True							angina pectoris
tetraen	True							anxiety
tetraen	True							arthralgia
tetraen	True							musculoskeletal discomfort
tetraen	True							arthritis
tetraen	True							asthenia
tetraen	True							back pain
tetraen	True							mental disorder
tetraen	True							chest pain
tetraen	True							cholecystitis
tetraen	True							cholelithiasis
tetraen	True							connective tissue disorder
tetraen	True							constipation
tetraen	True							dermatitis
tetraen	True							diarrhoea
tetraen	True							dizziness
tetraen	True							somnolence
tetraen	True							dyspepsia
tetraen	True							dyspnoea
tetraen	True							eructation
tetraen	True							rash
tetraen	True							fatigue
tetraen	True							flatulence
tetraen	True							gastrointestinal disorder
tetraen	True							gastrointestinal haemorrhage
tetraen	True							headache
tetraen	True							cardiac disorder
tetraen	True							haematochezia
tetraen	True							haemorrhoids
tetraen	True							mediastinal disorder
tetraen	True							musculoskeletal pain
tetraen	True							nausea
tetraen	True							nervous system disorder
tetraen	True							pain in extremity
tetraen	True							peptic ulcer
tetraen	True							sinus headache
tetraen	True							tachycardia
tetraen	True							urticaria
tetraen	True							vertigo
tetraen	True							vomiting
tetraen	True							oedema peripheral
tetraen	True							migraine
tetraen	True							malnutrition
tetraen	True							skin disorder
tetraen	True							decreased appetite
tetraen	True							abdominal discomfort
tetraen	True							haemorrhoidal haemorrhage
tetraen	True							hepatobiliary disease
tetraen	True							insomnia
argenine	True							abdominal pain
argenine	True							anaphylactic shock
argenine	True							angina pectoris
argenine	True							arrhythmia
argenine	True							gangrene
argenine	True							cardiac arrest
argenine	True							hypersensitivity
argenine	True							nausea
argenine	True							pallor
argenine	True							shock
argenine	True							hyperhidrosis
argenine	True							tremor
argenine	True							urticaria
argenine	True							vertigo
argenine	True							vomiting
argenine	True							bronchospasm
argenine	True							myocardial ischaemia
argenine	True							vasoconstriction
chloroprocaine	True							acidosis
chloroprocaine	True							angioedema
chloroprocaine	True							anxiety
chloroprocaine	True	True	8.59799					apnoea
chloroprocaine	True							arachnoiditis
chloroprocaine	True	True	2.5381620000000003					back pain
chloroprocaine	True	True	1.462789					dizziness
chloroprocaine	True							somnolence
chloroprocaine	True							headache
chloroprocaine	True							cardiac arrest
chloroprocaine	True							hypotension
chloroprocaine	True							laryngeal oedema
chloroprocaine	True							nausea
chloroprocaine	True	True	2.5381620000000003					pruritus
chloroprocaine	True							seizure
chloroprocaine	True							sneezing
chloroprocaine	True							loss of consciousness
chloroprocaine	True							shock
chloroprocaine	True							syncope
chloroprocaine	True							tachycardia
chloroprocaine	True	True	8.59799					tinnitus
chloroprocaine	True							tremor
chloroprocaine	True							erythema
chloroprocaine	True	True	2.5381620000000003					urticaria
chloroprocaine	True							vomiting
chloroprocaine	True							ventricular arrhythmia
chloroprocaine	True							agitation
chloroprocaine	True	True	8.59799					respiratory arrest
chloroprocaine	True							pseudocholinesterase deficiency
chloroprocaine	True							vision blurred
chloroprocaine	True	True	1.39745					bradycardia
chloroprocaine	True							hyperhidrosis
nafcillin	True			Not found	False	[]		gastrointestinal pain
nafcillin	True			Found	False	[]	abdominal pain	abdominal pain
nafcillin	True			Found	False	[]	agranulocytosis	agranulocytosis
nafcillin	True			Not found	False	[]		anaphylactic shock
nafcillin	True			Not found	False	[]		angioedema
nafcillin	True			Not found	False	[]		arthralgia
nafcillin	True			Not found	False	[]		musculoskeletal discomfort
nafcillin	True			Not found	False	[]		bronchospasm
nafcillin	True			Found	False	['common']	diarrhea	diarrhoea
nafcillin	True	True	1.683248	Not found	False	[]		eosinophilia
nafcillin	True	True	2.884132	Not found	False	[]		rash
nafcillin	True	True	1.38319	Not found	False	[]		dermatitis
nafcillin	True			Not found	False	[]		extravasation
nafcillin	True	True	1.557627	Not found	False	[]		haematuria
nafcillin	True			Found	False	[]	allergic reaction	hypersensitivity
nafcillin	True			Not found	False	[]		hypotension
nafcillin	True			Not found	False	[]		inflammation
nafcillin	True			Not found	False	[]		nephropathy
nafcillin	True			Not found	False	[]		laryngeal oedema
nafcillin	True			Not found	False	[]		laryngospasm
nafcillin	True			Found	False	[]	nausea	nausea
nafcillin	True			Not found	False	[]		necrosis
nafcillin	True	True	31.201331	Not found	False	[]		tubulointerstitial nephritis
nafcillin	True	True	1.31044	Found	False	[]	neutropenia	neutropenia
nafcillin	True	True	1.390647	Not found	False	[]		pain
nafcillin	True			Not found	False	[]		phlebitis
nafcillin	True	True	4.135552	Not found	False	[]		proteinuria
nafcillin	True	True	1.63076	Not found	False	[]		pruritus
nafcillin	True	True	9.185177	Not found	False	[]		serum sickness
nafcillin	True			Not found	False	[]		shock
nafcillin	True			Not found	False	[]		stomatitis
nafcillin	True			Not found	False	[]		swelling
nafcillin	True			Not found	False	[]		thrombophlebitis
nafcillin	True			Not found	False	[]		tongue discolouration
nafcillin	True			Not found	False	[]		urticaria
nafcillin	True	True	1.1680160000000002	Found	False	[]	vomiting	vomiting
nafcillin	True			Not found	False	[]		pancytopenia
nafcillin	True	True	1.4422320000000002	Not found	False	[]		skin exfoliation
nafcillin	True			Not found	False	[]		skin necrosis
nafcillin	True			Not found	False	[]		malaise
nafcillin	True			Not found	False	[]		discomfort
nafcillin	True			Not found	False	[]		feeling abnormal
nafcillin	True			Not found	False	[]		ill-defined disorder
nafcillin	True			Not found	False	[]		myalgia
nafcillin	True	True	3.84579	Not found	False	[]		hepatotoxicity
nafcillin	True			Not found	False	[]		gastrointestinal disorder
nafcillin	True			Not found	False	[]		local reaction
nafcillin	True			Not found	False	[]		pseudomembranous colitis
nafcillin	True			Not found	False	[]		sensitisation
nafcillin	True	True	2.24275	Not found	False	[]		renal impairment
nafcillin	True	True	1.8333710000000003	Not found	False	[]		renal failure
nafcillin	True	True	3.77637	Not found	False	[]		abdominal discomfort
nafcillin	True			Not found	False	[]		gastrointestinal tract irritation
methohexital	True							gastrointestinal pain
methohexital	True							abdominal pain
methohexital	True							anaphylactic shock
methohexital	True							anxiety
methohexital	True	True	5.096526					apnoea
methohexital	True							bronchospasm
methohexital	True							delirium
methohexital	True							dyspnoea
methohexital	True							headache
methohexital	True							hiccups
methohexital	True							hypotension
methohexital	True							laryngospasm
methohexital	True							nausea
methohexital	True							procedural pain
methohexital	True							pruritus
methohexital	True							rhinitis
methohexital	True	True	8.58976					salivary hypersecretion
methohexital	True	True	2.765784					seizure
methohexital	True							shock
methohexital	True							tachycardia
methohexital	True							thrombophlebitis
methohexital	True							erythema
methohexital	True							urticaria
methohexital	True	True	1.011927					vomiting
methohexital	True	True	3.170075					agitation
methohexital	True							injection site pain
methohexital	True	True	9.005628					muscle twitching
methohexital	True							respiratory depression
methohexital	True							hyperkinesia
methohexital	True							cardio-respiratory arrest
methohexital	True							cardiovascular insufficiency
dimercaptosuccinic	True							abdominal pain
dimercaptosuccinic	True							decreased appetite
dimercaptosuccinic	True							arrhythmia
dimercaptosuccinic	True							back pain
dimercaptosuccinic	True							candida infection
dimercaptosuccinic	True							nasopharyngitis
dimercaptosuccinic	True							rhinitis
dimercaptosuccinic	True							cough
dimercaptosuccinic	True							diarrhoea
dimercaptosuccinic	True							dizziness
dimercaptosuccinic	True							somnolence
dimercaptosuccinic	True							eosinophilia
dimercaptosuccinic	True							rash
dimercaptosuccinic	True							dermatitis
dimercaptosuccinic	True							flank pain
dimercaptosuccinic	True							headache
dimercaptosuccinic	True							hypersensitivity
dimercaptosuccinic	True							measles
dimercaptosuccinic	True							nasal congestion
dimercaptosuccinic	True							nausea
dimercaptosuccinic	True							neutropenia
dimercaptosuccinic	True							otitis media
dimercaptosuccinic	True							pain
dimercaptosuccinic	True							paraesthesia
dimercaptosuccinic	True							proteinuria
dimercaptosuccinic	True							pruritus
dimercaptosuccinic	True							vomiting
dimercaptosuccinic	True							chills
dimercaptosuccinic	True							dysgeusia
dimercaptosuccinic	True							dysuria
dimercaptosuccinic	True							strangury
dimercaptosuccinic	True							oropharyngeal discomfort
dimercaptosuccinic	True							oropharyngeal pain
dimercaptosuccinic	True							influenza like illness
dimercaptosuccinic	True							gastrointestinal disorder
dimercaptosuccinic	True							neuropathy peripheral
dimercaptosuccinic	True							musculoskeletal chest pain
dimercaptosuccinic	True							thrombocytosis
dimercaptosuccinic	True							rhinorrhoea
dimercaptosuccinic	True							rash papular
aminophylline	True			Not found	False	[]		abdominal pain
aminophylline	True			Not found	False	[]		gastrointestinal pain
aminophylline	True			Not found	False	[]		albuminuria
aminophylline	True	True	1.431476	Not found	False	[]		decreased appetite
aminophylline	True			Not found	False	[]		anxiety
aminophylline	True	True	1.4441639999999998	Not found	False	[]		arrhythmia
aminophylline	True	True	1.2910819999999998	Not found	False	[]		atrial fibrillation
aminophylline	True	True	8.58621	Not found	False	[]		dermatitis
aminophylline	True	True	6.683382	Not found	False	[]		dermatitis exfoliative
aminophylline	True			Not found	False	[]		dermatitis contact
aminophylline	True			Not found	False	[]		diarrhoea
aminophylline	True			Not found	False	[]		dizziness
aminophylline	True	True	3.77575	Not found	False	[]		rash
aminophylline	True	True	1.7374550000000002	Not found	False	[]		flushing
aminophylline	True			Not found	False	[]		cardiac flutter
aminophylline	True			Not found	False	[]		headache
aminophylline	True			Not found	False	[]		dyspepsia
aminophylline	True			Not found	False	[]		haematemesis
aminophylline	True			Not found	False	[]		hyperglycaemia
aminophylline	True			Not found	False	[]		hypersensitivity
aminophylline	True			Not found	False	[]		hypokalaemia
aminophylline	True	True	1.196918	Not found	False	[]		hypotension
aminophylline	True	True	1.77222	Not found	False	[]		irritability
aminophylline	True	True	1.104127	Not found	False	[]		nausea
aminophylline	True			Not found	False	[]		nervousness
aminophylline	True	True	3.77575	Not found	False	[]		tension
aminophylline	True	True	1.076494	Not found	False	[]		palpitations
aminophylline	True			Not found	False	[]		rhabdomyolysis
aminophylline	True	True	1.8491850000000003	Not found	False	[]		seizure
aminophylline	True	True	2.457752	Not found	False	[]		shock
aminophylline	True	True	2.282378	Not found	False	[]		tachycardia
aminophylline	True	True	3.199157	Not found	False	[]		sinus tachycardia
aminophylline	True	True	4.614258	Not found	False	[]		supraventricular tachycardia
aminophylline	True	True	1.397646	Not found	False	[]		tremor
aminophylline	True	True	8.58621	Not found	False	[]		urticaria
aminophylline	True	True	1.334901	Not found	False	[]		vomiting
aminophylline	True	True	24.16406	Not found	False	[]		ventricular arrhythmia
aminophylline	True			Not found	False	[]		agitation
aminophylline	True	True	1.062602	Not found	False	[]		ventricular extrasystoles
aminophylline	True	True	4.632359	Not found	False	[]		skin exfoliation
aminophylline	True			Not found	False	[]		skin necrosis
aminophylline	True	True	38.8825	Not found	False	[]		atrial tachycardia
aminophylline	True	True	4.632359	Not found	False	[]		tachypnoea
aminophylline	True			Not found	False	[]		abdominal pain upper
aminophylline	True			Not found	False	[]		disorientation
aminophylline	True			Not found	False	[]		extrasystoles
aminophylline	True			Not found	False	[]		poisoning
aminophylline	True			Not found	False	[]		insomnia
aminophylline	True			Not found	False	[]		haemodynamic instability
aminophylline	True			Not found	False	[]		overdose
nandrolone	True			Found	False	[]	hair loss	alopecia
nandrolone	True			Not found	False	[]		diarrhoea
nandrolone	True	True	1.053527	Not found	False	[]		haemorrhage
nandrolone	True			Not found	False	[]		neoplasm
nandrolone	True			Not found	False	[]		vomiting
nandrolone	True			Not found	False	[]		enlarged clitoris
nandrolone	True	True	3.77779	Not found	False	[]		menstruation irregular
nandrolone	True			Not found	False	[]		insomnia
propoxyphene	True	True	8.58581					gastrointestinal pain
propoxyphene	True							abdominal pain
propoxyphene	True							pancreatitis acute
propoxyphene	True	True	11.890556					arrhythmia
propoxyphene	True	True	1.0250788					asthenia
propoxyphene	True							ataxia
propoxyphene	True							coma
propoxyphene	True							confusional state
propoxyphene	True							feeling abnormal
propoxyphene	True							constipation
propoxyphene	True	True	2.816998					diarrhoea
propoxyphene	True							dizziness
propoxyphene	True	True	1.0086924					dyspnoea
propoxyphene	True							rash
propoxyphene	True							dermatitis
propoxyphene	True							eye disorder
propoxyphene	True							gastrointestinal disorder
propoxyphene	True							gastrointestinal haemorrhage
propoxyphene	True							hallucination
propoxyphene	True							headache
propoxyphene	True	True	1.6640998					cardiac arrest
propoxyphene	True	True	20.3683515					cardiac disorder
propoxyphene	True	True	1.5799693					cardiac failure congestive
propoxyphene	True							hepatomegaly
propoxyphene	True	True	1.398501					hip fracture
propoxyphene	True							hypersensitivity
propoxyphene	True							hypotension
propoxyphene	True							immune system disorder
propoxyphene	True							jaundice
propoxyphene	True							jaundice cholestatic
propoxyphene	True	True	2.6667140000000003					mediastinal disorder
propoxyphene	True							myopathy
propoxyphene	True	True	1.382					myocardial infarction
propoxyphene	True							acute coronary syndrome
propoxyphene	True							nausea
propoxyphene	True	True	19.0119053					nervous system disorder
propoxyphene	True							seizure
propoxyphene	True							loss of consciousness
propoxyphene	True							shock
propoxyphene	True	True	1.564797					syncope
propoxyphene	True	True	1.0417527					tachycardia
propoxyphene	True							vomiting
propoxyphene	True							hepatic function abnormal
propoxyphene	True							hepatocellular injury
propoxyphene	True							liver injury
propoxyphene	True	True	1.9748701					respiratory arrest
propoxyphene	True	True	1.375744					malnutrition
propoxyphene	True							metabolic acidosis
propoxyphene	True							dysphoria
propoxyphene	True							abnormal behaviour
propoxyphene	True							respiratory depression
propoxyphene	True							euphoric mood
propoxyphene	True							hepatobiliary disease
propoxyphene	True							eye swelling
propoxyphene	True	True	1.038729					vision blurred
propoxyphene	True	True	1.6276323					bradycardia
propoxyphene	True	True	1.345379					visual impairment
propoxyphene	True	True	5.3256121					cardio-respiratory arrest
propoxyphene	True	True	1.5135997					completed suicide
propoxyphene	True	True	1.089213					hepatic steatosis
propoxyphene	True							somnolence
sodium	True							brain oedema
sodium	True							calcinosis
sodium	True	True	8.58813					hypercapnia
sodium	True							haemorrhage intracranial
sodium	True							anorectal discomfort
hydroxybutyrate	True							gastrointestinal pain
hydroxybutyrate	True							abdominal pain
hydroxybutyrate	True							albuminuria
hydroxybutyrate	True							alopecia
hydroxybutyrate	True							amblyopia
hydroxybutyrate	True							amnesia
hydroxybutyrate	True							anaemia
hydroxybutyrate	True							decreased appetite
hydroxybutyrate	True							anxiety
hydroxybutyrate	True							apnoea
hydroxybutyrate	True							arthralgia
hydroxybutyrate	True							musculoskeletal discomfort
hydroxybutyrate	True							arthritis
hydroxybutyrate	True							asthenia
hydroxybutyrate	True							ataxia
hydroxybutyrate	True							back pain
hydroxybutyrate	True							mental disorder
hydroxybutyrate	True							bone disorder
hydroxybutyrate	True							chest pain
hydroxybutyrate	True							coma
hydroxybutyrate	True							infection
hydroxybutyrate	True							confusional state
hydroxybutyrate	True							feeling abnormal
hydroxybutyrate	True							connective tissue disorder
hydroxybutyrate	True							constipation
hydroxybutyrate	True							cystitis noninfective
hydroxybutyrate	True							cystitis
hydroxybutyrate	True							bladder pain
hydroxybutyrate	True							disturbance in sexual arousal
hydroxybutyrate	True							libido decreased
hydroxybutyrate	True							dehydration
hydroxybutyrate	True							depersonalisation/derealisation disorder
hydroxybutyrate	True							depression
hydroxybutyrate	True							dermatitis contact
hydroxybutyrate	True							diarrhoea
hydroxybutyrate	True							dizziness
hydroxybutyrate	True							dysgeusia
hydroxybutyrate	True							dysmenorrhoea
hydroxybutyrate	True							dyspepsia
hydroxybutyrate	True							dyspnoea
hydroxybutyrate	True							ecchymosis
hydroxybutyrate	True							oedema
hydroxybutyrate	True							enuresis
hydroxybutyrate	True							epistaxis
hydroxybutyrate	True							rash
hydroxybutyrate	True							dermatitis
hydroxybutyrate	True							eye disorder
hydroxybutyrate	True							fatigue
hydroxybutyrate	True							anal incontinence
hydroxybutyrate	True							gastrointestinal disorder
hydroxybutyrate	True							hallucination
hydroxybutyrate	True							headache
hydroxybutyrate	True							cardiac disorder
hydroxybutyrate	True							haematuria
hydroxybutyrate	True							hiccups
hydroxybutyrate	True							hyperbilirubinaemia
hydroxybutyrate	True							hypercholesterolaemia
hydroxybutyrate	True							hyperglycaemia
hydroxybutyrate	True							hyperhidrosis
hydroxybutyrate	True							hypernatraemia
hydroxybutyrate	True							hypersensitivity
hydroxybutyrate	True							hypertension
hydroxybutyrate	True							hypoaesthesia
hydroxybutyrate	True							hypocalcaemia
hydroxybutyrate	True							immune system disorder
hydroxybutyrate	True							incontinence
hydroxybutyrate	True							influenza
hydroxybutyrate	True							irritability
hydroxybutyrate	True							muscle spasms
hydroxybutyrate	True							leukocytosis
hydroxybutyrate	True							mediastinal disorder
hydroxybutyrate	True							metrorrhagia
hydroxybutyrate	True							hypertonia
hydroxybutyrate	True							myoclonus
hydroxybutyrate	True							nasal congestion
hydroxybutyrate	True							nasopharyngitis
hydroxybutyrate	True							nausea
hydroxybutyrate	True							nervous system disorder
hydroxybutyrate	True							nervousness
hydroxybutyrate	True							tension
hydroxybutyrate	True							neuralgia
hydroxybutyrate	True							nightmare
hydroxybutyrate	True							pain
hydroxybutyrate	True							pain in extremity
hydroxybutyrate	True							palpitations
hydroxybutyrate	True							parasomnia
hydroxybutyrate	True							paraesthesia
hydroxybutyrate	True							pharyngitis
hydroxybutyrate	True							polycythaemia
hydroxybutyrate	True							psychotic disorder
hydroxybutyrate	True							restless legs syndrome
hydroxybutyrate	True							rhinitis
hydroxybutyrate	True							seizure
hydroxybutyrate	True							sinusitis
hydroxybutyrate	True							sleep apnoea syndrome
hydroxybutyrate	True							snoring
hydroxybutyrate	True							somnambulism
hydroxybutyrate	True							stomatitis
hydroxybutyrate	True							suicide attempt
hydroxybutyrate	True							loss of consciousness
hydroxybutyrate	True							shock
hydroxybutyrate	True							syncope
hydroxybutyrate	True							thirst
hydroxybutyrate	True							tinnitus
hydroxybutyrate	True							tremor
hydroxybutyrate	True							pollakiuria
hydroxybutyrate	True							urinary incontinence
hydroxybutyrate	True							urethral disorder
hydroxybutyrate	True							urinary tract disorder
hydroxybutyrate	True							urticaria
hydroxybutyrate	True							angiopathy
hydroxybutyrate	True							vertigo
hydroxybutyrate	True							viral infection
hydroxybutyrate	True							vomiting
hydroxybutyrate	True							dry mouth
hydroxybutyrate	True							chills
hydroxybutyrate	True							micturition urgency
hydroxybutyrate	True							stupor
hydroxybutyrate	True							depressed level of consciousness
hydroxybutyrate	True							agitation
hydroxybutyrate	True							apathy
hydroxybutyrate	True							flat affect
hydroxybutyrate	True							oedema peripheral
hydroxybutyrate	True							panic attack
hydroxybutyrate	True							mouth ulceration
hydroxybutyrate	True							musculoskeletal stiffness
hydroxybutyrate	True							nuchal rigidity
hydroxybutyrate	True							injury
hydroxybutyrate	True							paranoia
hydroxybutyrate	True							malnutrition
hydroxybutyrate	True							skin disorder
hydroxybutyrate	True							hangover
hydroxybutyrate	True							myalgia
hydroxybutyrate	True							abdominal pain upper
hydroxybutyrate	True							disorientation
hydroxybutyrate	True							disturbance in attention
hydroxybutyrate	True							thinking abnormal
hydroxybutyrate	True							memory impairment
hydroxybutyrate	True							abnormal dreams
hydroxybutyrate	True							respiratory depression
hydroxybutyrate	True							euphoric mood
hydroxybutyrate	True							fluid retention
hydroxybutyrate	True							vision blurred
hydroxybutyrate	True							abdominal distension
hydroxybutyrate	True							akathisia
hydroxybutyrate	True							initial insomnia
hydroxybutyrate	True							middle insomnia
hydroxybutyrate	True							suicidal ideation
hydroxybutyrate	True							hyperkinesia
hydroxybutyrate	True							sleep paralysis
hydroxybutyrate	True							lymphadenopathy
hydroxybutyrate	True							feeling drunk
hydroxybutyrate	True							paralysis
hydroxybutyrate	True							balance disorder
hydroxybutyrate	True							acne
hydroxybutyrate	True							hyperuricaemia
hydroxybutyrate	True							infestation
hydroxybutyrate	True							sleep disorder
hydroxybutyrate	True							insomnia
hydroxybutyrate	True							muscular weakness
hydroxybutyrate	True							ageusia
echothiophate	True							cyst
echothiophate	True							iritis
echothiophate	True							myopia
echothiophate	True							retinal detachment
echothiophate	True							uveitis
echothiophate	True							muscle twitching
echothiophate	True							erythema
echothiophate	True							vision blurred
echothiophate	True							lacrimation increased
echothiophate	True							pain
echothiophate	True							lenticular opacities
medroxyprogesterone	True							chorea
medroxyprogesterone	True							diplopia
medroxyprogesterone	True							epilepsy
medroxyprogesterone	True							extravasation
medroxyprogesterone	True							haemangioma
medroxyprogesterone	True							hypocalcaemia
medroxyprogesterone	True							jaundice neonatal
medroxyprogesterone	True							pancreatitis
medroxyprogesterone	True							cerebral thrombosis
medroxyprogesterone	True							thrombophlebitis superficial
medroxyprogesterone	True							ectropion of cervix
medroxyprogesterone	True							cushingoid
medroxyprogesterone	True							dementia
medroxyprogesterone	True							retinal vascular thrombosis
medroxyprogesterone	True	True	3.284401					loss of libido
dimenhydrinate	True	True	1.068908					decreased appetite
dimenhydrinate	True	True	1.3515629999999998					dizziness
dimenhydrinate	True	True	2.027942					somnolence
dimenhydrinate	True							dysuria
dimenhydrinate	True	True	3.77559					rash
dimenhydrinate	True							dermatitis
dimenhydrinate	True							headache
dimenhydrinate	True	True	1.354154					nervousness
dimenhydrinate	True							tension
dimenhydrinate	True	True	1.632793					tachycardia
dimenhydrinate	True							dry mouth
dimenhydrinate	True	True	1.026243					agitation
dimenhydrinate	True							fatigue
dimenhydrinate	True							dyspepsia
dimenhydrinate	True							vision blurred
dimenhydrinate	True							insomnia
lithium	True							gastrointestinal pain
lithium	True							abdominal pain
lithium	True							albuminuria
lithium	True							alopecia
lithium	True							anaemia
lithium	True							angioedema
lithium	True							decreased appetite
lithium	True							arrhythmia
lithium	True							arthralgia
lithium	True							musculoskeletal discomfort
lithium	True	True	4.473648					ataxia
lithium	True							coma
lithium	True							infection
lithium	True	True	1.7341396999999998					confusional state
lithium	True	True	1.2831407					feeling abnormal
lithium	True	True	1.576198					dehydration
lithium	True							dental caries
lithium	True	True	9.754162					diabetes insipidus
lithium	True	True	1.1525833					diarrhoea
lithium	True							dizziness
lithium	True	True	1.1303072					somnolence
lithium	True	True	1.151442					dysgeusia
lithium	True							dyspepsia
lithium	True							oedema
lithium	True							epilepsy
lithium	True							rash
lithium	True							dermatitis
lithium	True							exophthalmos
lithium	True	True	2.395942					muscle contractions involuntary
lithium	True	True	1.0701411					fatigue
lithium	True	True	1.2789308					asthenia
lithium	True							anal incontinence
lithium	True							flatulence
lithium	True							folliculitis
lithium	True	True	8.58585					gastritis
lithium	True							glycosuria
lithium	True	True	2.487305					goitre
lithium	True	True	1.016814					hallucination
lithium	True							headache
lithium	True	True	6.362659					hypercalcaemia
lithium	True	True	1.300709					hyperglycaemia
lithium	True	True	6.858477					hyperparathyroidism
lithium	True							hypersensitivity
lithium	True	True	2.884581					hyperthyroidism
lithium	True							hyperventilation
lithium	True							hyponatraemia
lithium	True	True	1.0421855					hypotension
lithium	True	True	3.346951					hypothyroidism
lithium	True							skin ulcer
lithium	True	True	2.067025					lethargy
lithium	True	True	1.851533					leukocytosis
lithium	True	True	1.2226480000000002					leukopenia
lithium	True	True	1.729048					muscle rigidity
lithium	True							myasthenia gravis
lithium	True							myxoedema
lithium	True	True	1.0452012					nausea
lithium	True	True	1.106504					nystagmus
lithium	True	True	1.36516					oliguria
lithium	True							optic atrophy
lithium	True							mental disorder due to a general medical condition
lithium	True							pain
lithium	True							optic neuritis
lithium	True							papilloedema
lithium	True							pruritus
lithium	True							idiopathic intracranial hypertension
lithium	True	True	1.793391					psoriasis
lithium	True							visual field defect
lithium	True							seizure
lithium	True							shock
lithium	True	True	1.702484					salivary hypersecretion
lithium	True							skin disorder
lithium	True							swelling
lithium	True	True	1.0109458					loss of consciousness
lithium	True	True	1.090097					syncope
lithium	True	True	1.260045					thirst
lithium	True							tinnitus
lithium	True	True	2.380725					tremor
lithium	True							urinary incontinence
lithium	True							vertigo
lithium	True	True	1.4164735000000002					vomiting
lithium	True	True	1.073122					dry mouth
lithium	True	True	3.17404					polydipsia
lithium	True							stupor
lithium	True	True	1.389265					depressed level of consciousness
lithium	True							oedema peripheral
lithium	True	True	1.555295					hypersensitivity vasculitis
lithium	True	True	2.211619					cogwheel rigidity
lithium	True							hypermagnesaemia
lithium	True							intracranial pressure increased
lithium	True	True	1.182538					muscular weakness
lithium	True	True	2.8052580000000003					hyperreflexia
lithium	True							pustular psoriasis
lithium	True	True	19.255771000000003					nephrogenic diabetes insipidus
lithium	True							malnutrition
lithium	True	True	1.432051					muscle twitching
lithium	True							chest discomfort
lithium	True	True	1.692408					disorientation
lithium	True	True	1.42247					memory impairment
lithium	True	True	1.343852					extrapyramidal disorder
lithium	True	True	2.303976					dysarthria
lithium	True	True	3.050605					choreoathetosis
lithium	True							hypertonia
lithium	True							lip swelling
lithium	True							salivary gland enlargement
lithium	True	True	1.699471					erectile dysfunction
lithium	True							dry skin
lithium	True							peripheral coldness
lithium	True	True	1.263607					vision blurred
lithium	True							psychomotor retardation
lithium	True	True	1.38204					dyspnoea
lithium	True	True	1.351651					gastrointestinal disorder
lithium	True	True	1.126766					sinus arrhythmia
lithium	True	True	2.095298					bradycardia
lithium	True	True	1.030529					blindness
lithium	True							pruritus generalised
lithium	True	True	1.962523					coordination abnormal
lithium	True	True	2.765382					sexual dysfunction
lithium	True	True	7.751834					nephropathy toxic
lithium	True							joint hyperextension
lithium	True							congenital limb hyperextension
lithium	True	True	2.552607					clonus
lithium	True	True	1.114941					discomfort
lithium	True							electrolyte imbalance
lithium	True							sluggishness
lithium	True							abdominal discomfort
lithium	True	True	2.968454					renal impairment
lithium	True	True	1.593271					renal failure
lithium	True							dystonia
brolene	True							hypersensitivity
brolene	True							burning sensation
brolene	True							eye pain
brolene	True							pain
brolene	True							skin sensitisation
zuclopenthixol	True	True	8.58619	Not found	False	[]		gastrointestinal pain
zuclopenthixol	True	True	1.64077	Found	False	[]	abdominal pain	abdominal pain
zuclopenthixol	True	True	1.50926	Found	False	[]	agranulocytosis	agranulocytosis
zuclopenthixol	True	True	7.1601230000000005	Found	False	[]	amenorrhoea	amenorrhoea
zuclopenthixol	True	True	2.134466	Found	False	[]	amnesia	amnesia
zuclopenthixol	True			Not found	False	[]		anaphylactic shock
zuclopenthixol	True	True	4.134639	Not found	False	[]		haemolytic anaemia
zuclopenthixol	True	True	1.5929060000000002	Found	False	[]	decreased appetite	decreased appetite
zuclopenthixol	True			Found	False	[]	anxiety	anxiety
zuclopenthixol	True			Not found	False	[]		arrhythmia
zuclopenthixol	True			Found	False	[]	asthenia	asthenia
zuclopenthixol	True			Found	False	[]	ataxia	ataxia
zuclopenthixol	True	True	1.93705	Not found	False	[]		mental disorder
zuclopenthixol	True			Not found	False	[]		breast disorder
zuclopenthixol	True			Not found	False	[]		connective tissue disorder
zuclopenthixol	True	True	1.444018	Found	False	[]	constipation	constipation
zuclopenthixol	True			Not found	False	[]		disturbance in sexual arousal
zuclopenthixol	True			Found	False	[]	libido decreased	libido decreased
zuclopenthixol	True			Found	False	[]	dermatitis	dermatitis
zuclopenthixol	True			Found	False	[]	diarrhoea	diarrhoea
zuclopenthixol	True			Found	False	[]	dizziness	dizziness
zuclopenthixol	True	True	1.10863	Found	False	[]	somnolence	somnolence
zuclopenthixol	True	True	2.954448	Found	False	[]	dyskinesia	dyskinesia
zuclopenthixol	True	True	1.366169	Found	False	[]	dyspepsia	dyspepsia
zuclopenthixol	True	True	1.6496719999999998	Found	False	[]	dyspnoea	dyspnoea
zuclopenthixol	True			Not found	False	[]		endocrine disorder
zuclopenthixol	True			Not found	False	[]		eosinophilia
zuclopenthixol	True			Found	False	[]	rash	rash
zuclopenthixol	True	True	4.930626999999999	Found	False	[]	extrapyramidal symptoms	extrapyramidal disorder
zuclopenthixol	True			Not found	False	[]		eye disorder
zuclopenthixol	True	True	1.38984	Found	False	[]	fatigue	fatigue
zuclopenthixol	True			Found	False	[]	flatulence	flatulence
zuclopenthixol	True			Not found	False	[]		gastrointestinal disorder
zuclopenthixol	True			Not found	False	[]		glaucoma
zuclopenthixol	True			Not found	False	[]		glycosuria
zuclopenthixol	True			Found	False	[]	gynaecomastia	gynaecomastia
zuclopenthixol	True			Found	False	[]	headache	headache
zuclopenthixol	True			Not found	False	[]		cardiac disorder
zuclopenthixol	True			Found	False	[]	hyperglycaemia	hyperglycaemia
zuclopenthixol	True	True	1.630358	Found	False	[]	hyperhidrosis	hyperhidrosis
zuclopenthixol	True			Found	False	[]	hyperlipidaemia	hyperlipidaemia
zuclopenthixol	True			Found	False	[]	hyperprolactinaemia	hyperprolactinaemia
zuclopenthixol	True	True	1.874267	Found	False	[]	hypersensitivity	hypersensitivity
zuclopenthixol	True			Not found	False	[]		hypertension
zuclopenthixol	True			Found	False	[]	hypotension	hypotension
zuclopenthixol	True	True	3.685597	Found	False	[]	hypothermia	hypothermia
zuclopenthixol	True			Not found	False	[]		immune system disorder
zuclopenthixol	True			Found	False	[]	libido increased	libido increased
zuclopenthixol	True			Found	False	[]	jaundice	jaundice
zuclopenthixol	True			Found	False	[]	leukopenia	leukopenia
zuclopenthixol	True			Not found	False	[]		menstrual disorder
zuclopenthixol	True	True	2.795217	Not found	False	[]		miosis
zuclopenthixol	True	True	6.508363	Found	False	[]	hypertonia	hypertonia
zuclopenthixol	True	True	1.1848170000000002	Found	False	[]	hypotonia	hypotonia
zuclopenthixol	True	True	2.627077	Found	False	[]	muscle rigidity	muscle rigidity
zuclopenthixol	True			Found	False	[]	mydriasis	mydriasis
zuclopenthixol	True			Found	False	[]	nasal congestion	nasal congestion
zuclopenthixol	True			Found	False	[]	nausea	nausea
zuclopenthixol	True	True	2.169809	Not found	False	[]		nervous system disorder
zuclopenthixol	True			Found	False	[]	nervousness	nervousness
zuclopenthixol	True	True	6.508363	Not found	False	[]		tension
zuclopenthixol	True	True	3.367563	Found	False	['rare']	neuroleptic malignant syndrome	neuroleptic malignant syndrome
zuclopenthixol	True	True	3.880612	Found	False	[]	neutropenia	neutropenia
zuclopenthixol	True			Found	False	[]	nightmare	nightmare
zuclopenthixol	True			Found	False	[]	pain	pain
zuclopenthixol	True	True	2.560677	Found	False	[]	palpitations	palpitations
zuclopenthixol	True			Not found	False	[]		pancytopenia
zuclopenthixol	True			Not found	False	[]		ileus paralytic
zuclopenthixol	True			Found	False	[]	paraesthesia	paraesthesia
zuclopenthixol	True	True	1.453329	Not found	False	[]		polyuria
zuclopenthixol	True			Not found	False	[]		pregnancy
zuclopenthixol	True			Found	False	[]	priapism	priapism
zuclopenthixol	True			Found	False	['uncommon']	pruritus	pruritus
zuclopenthixol	True			Found	False	[]	female orgasmic disorder	female orgasmic disorder
zuclopenthixol	True	True	3.77573	Not found	False	[]		vascular purpura
zuclopenthixol	True			Found	False	[]	purpura	purpura
zuclopenthixol	True			Found	False	['uncommon']	hyperacusis	hyperacusis
zuclopenthixol	True			Not found	False	[]		seborrhoeic dermatitis
zuclopenthixol	True			Found	False	[]	convulsion	seizure
zuclopenthixol	True	True	3.39995	Found	False	[]	salivary hypersecretion	salivary hypersecretion
zuclopenthixol	True			Found	False	[]	speech disorder	speech disorder
zuclopenthixol	True	True	1.1765100000000002	Not found	False	[]		loss of consciousness
zuclopenthixol	True	True	1.127675	Not found	False	[]		shock
zuclopenthixol	True			Found	False	[]	syncope	syncope
zuclopenthixol	True	True	2.623099	Found	False	['common']	tachycardia	tachycardia
zuclopenthixol	True			Found	False	[]	thirst	thirst
zuclopenthixol	True	True	1.303192	Found	False	['rare']	thrombocytopenia	thrombocytopenia
zuclopenthixol	True			Not found	False	[]		thyroid disorder
zuclopenthixol	True			Found	False	[]	tinnitus	tinnitus
zuclopenthixol	True			Not found	False	[]		torsade de pointes
zuclopenthixol	True	True	4.293707	Found	False	[]	torticollis	torticollis
zuclopenthixol	True	True	1.520223	Found	False	[]	tremor	tremor
zuclopenthixol	True			Found	False	[]	trismus	trismus
zuclopenthixol	True			Not found	False	[]		erythema
zuclopenthixol	True			Not found	False	[]		micturition disorder
zuclopenthixol	True			Not found	False	[]		urethral disorder
zuclopenthixol	True			Not found	False	[]		urinary tract disorder
zuclopenthixol	True			Not found	False	[]		angiopathy
zuclopenthixol	True			Not found	False	[]		ventricular fibrillation
zuclopenthixol	True			Not found	False	[]		ventricular tachycardia
zuclopenthixol	True			Found	False	[]	vertigo	vertigo
zuclopenthixol	True	True	1.225343	Found	False	[]	vomiting	vomiting
zuclopenthixol	True			Found	False	['common']	dry mouth	dry mouth
zuclopenthixol	True	True	2.979377	Not found	False	[]		urinary retention
zuclopenthixol	True			Not found	False	[]		ventricular arrhythmia
zuclopenthixol	True	True	2.421933	Found	False	[]	apathy	apathy
zuclopenthixol	True	True	9.368455	Not found	False	[]		flat affect
zuclopenthixol	True	True	8.58619	Found	False	[]	oculogyration	oculogyric crisis
zuclopenthixol	True			Not found	False	[]		oedema peripheral
zuclopenthixol	True	True	3.062157	Found	False	['common']	hypokinesia	hypokinesia
zuclopenthixol	True			Found	False	['rare']	cholestatic hepatitis	hepatitis cholestatic
zuclopenthixol	True			Found	False	[]	migraine	migraine
zuclopenthixol	True			Found	False	[]	injection site reaction	injection site reaction
zuclopenthixol	True	True	5.754429	Not found	False	[]		opisthotonus
zuclopenthixol	True			Found	False	[]	hyperreflexia	hyperreflexia
zuclopenthixol	True			Found	False	[]	accommodation disorder	accommodation disorder
zuclopenthixol	True			Not found	False	[]		menstruation irregular
zuclopenthixol	True			Not found	False	[]		malnutrition
zuclopenthixol	True			Found	False	[]	photosensitivity reaction	photosensitivity reaction
zuclopenthixol	True			Not found	False	[]		skin disorder
zuclopenthixol	True	True	1.331034	Found	False	[]	malaise	malaise
zuclopenthixol	True			Not found	False	[]		discomfort
zuclopenthixol	True			Not found	False	[]		ill-defined disorder
zuclopenthixol	True	True	1.126564	Found	False	[]	myalgia	myalgia
zuclopenthixol	True			Not found	False	[]		musculoskeletal discomfort
zuclopenthixol	True			Found	False	[]	increased appetite	increased appetite
zuclopenthixol	True	True	1.341718	Found	False	[]	disturbance in attention	disturbance in attention
zuclopenthixol	True			Found	False	[]	abnormal dreams	abnormal dreams
zuclopenthixol	True	True	2.342594	Not found	False	[]		dizziness postural
zuclopenthixol	True	True	3.266472	Found	False	[]	galactorrhoea	galactorrhoea
zuclopenthixol	True	True	3.164028	Not found	False	[]		protrusion tongue
zuclopenthixol	True	True	4.685597	Not found	False	[]		dysuria
zuclopenthixol	True			Not found	False	[]		strangury
zuclopenthixol	True	True	1.036451	Found	False	[]	erectile dysfunction	erectile dysfunction
zuclopenthixol	True			Found	False	[]	parkinsonism	parkinsonism
zuclopenthixol	True			Not found	False	[]		purpura non-thrombocytopenic
zuclopenthixol	True			Not found	False	[]		hepatobiliary disease
zuclopenthixol	True			Found	False	[]	glucose tolerance impaired	glucose tolerance impaired
zuclopenthixol	True			Found	False	[]	ejaculation failure	ejaculation failure
zuclopenthixol	True			Not found	False	[]		vision blurred
zuclopenthixol	True	True	1.403696	Found	False	[]	akathisia	akathisia
zuclopenthixol	True			Not found	False	[]		feeling hot
zuclopenthixol	True			Found	False	[]	hyperkinesia	hyperkinesia
zuclopenthixol	True			Not found	False	[]		vulvovaginal dryness
zuclopenthixol	True	True	6.405339	Not found	False	[]		sudden death
zuclopenthixol	True			Found	False	[]	pigmentation disorder	pigmentation disorder
zuclopenthixol	True			Not found	False	[]		skin discolouration
zuclopenthixol	True	True	1.27761	Found	False	[]	gait abnormal	gait disturbance
zuclopenthixol	True			Found	False	['rare']	hot flush	hot flush
zuclopenthixol	True			Not found	False	[]		menopausal symptoms
zuclopenthixol	True	True	1.022158	Found	False	[]	tardive dyskinesia	tardive dyskinesia
zuclopenthixol	True	True	1.668076	Not found	False	[]		feeling cold
zuclopenthixol	True			Found	False	[]	insomnia	insomnia
zuclopenthixol	True			Not found	False	[]		nasopharyngitis
zuclopenthixol	True			Not found	False	[]		rhinorrhoea
zuclopenthixol	True			Not found	False	[]		lenticular opacities
zuclopenthixol	True			Found	False	[]	venous thromboembolism	embolism venous
zuclopenthixol	True	True	21.900033	Not found	False	[]		breast enlargement
zuclopenthixol	True	True	1.140964	Found	False	[]	vision abnormal	visual impairment
phendimetrazine	True							decreased appetite
phendimetrazine	True							constipation
phendimetrazine	True							diarrhoea
phendimetrazine	True							dizziness
phendimetrazine	True							drug abuse
phendimetrazine	True							dysuria
phendimetrazine	True							flushing
phendimetrazine	True							headache
phendimetrazine	True							cardiac valve disease
phendimetrazine	True							nausea
phendimetrazine	True							palpitations
phendimetrazine	True							hyperhidrosis
phendimetrazine	True							tachycardia
phendimetrazine	True							tremor
phendimetrazine	True							pollakiuria
phendimetrazine	True							agitation
phendimetrazine	True							pulmonary arterial hypertension
phendimetrazine	True							abdominal pain upper
phendimetrazine	True							abdominal pain
phendimetrazine	True							psychotic disorder
phendimetrazine	True							vision blurred
phendimetrazine	True							insomnia
desonide	True			Not found	False	[]		asthma
desonide	True			Not found	False	[]		mental disorder
desonide	True			Found	False	[]	infection	infection
desonide	True			Found	False	[]	cough	cough
desonide	True	True	29.334685	Found	False	[]	contact dermatitis	dermatitis contact
desonide	True	True	1.38277	Not found	False	[]		folliculitis
desonide	True			Found	False	[]	headache	headache
desonide	True	True	1.366838	Not found	False	[]		irritability
desonide	True			Not found	False	[]		mediastinal disorder
desonide	True			Not found	False	[]		miliaria
desonide	True			Not found	False	[]		nervous system disorder
desonide	True			Not found	False	[]		pharyngitis
desonide	True	True	3.59695	Not found	False	[]		pharyngitis streptococcal
desonide	True			Not found	False	[]		telangiectasia
desonide	True			Not found	False	[]		upper respiratory tract infection
desonide	True	True	1.508067	Not found	False	[]		viral infection
desonide	True	True	3.1644170000000003	Not found	False	[]		application site reaction
desonide	True			Not found	False	[]		skin striae
desonide	True			Not found	False	[]		leukoderma
desonide	True			Not found	False	[]		dermatitis acneiform
desonide	True	True	2.614412	Not found	False	[]		dermatitis
desonide	True			Not found	False	[]		application site atrophy
desonide	True	True	4.135015	Not found	False	[]		application site rash
desonide	True			Not found	False	[]		infestation
desonide	True	True	3.77599	Not found	False	[]		application site pain
desonide	True	True	9.000901	Not found	False	[]		application site burn
desonide	True	True	1.15022	Found	False	[]	skin rash	rash
desonide	True			Found	False	[]	hyperglycemia	hyperglycaemia
desonide	True			Found	False	[]	stinging	pain
desonide	True	True	1.294591	Found	False	[]	itching	pruritus
desonide	True			Not found	False	[]		hyperhidrosis
desonide	True	True	1.867615	Found	False	[]	redness	erythema
desonide	True			Not found	False	[]		rash pustular
desonide	True			Not found	False	[]		oedema peripheral
desonide	True	True	3.59695	Not found	False	[]		skin atrophy
desonide	True			Not found	False	[]		swelling face
desonide	True	True	1.91573	Found	False	[]	peeling	skin exfoliation
desonide	True			Not found	False	[]		induration
desonide	True			Not found	False	[]		atrophy
desonide	True	True	4.294167	Not found	False	[]		application site irritation
desonide	True	True	7.907263	Not found	False	[]		application site erythema
desonide	True	True	2.077315	Not found	False	[]		application site pruritus
benzydamine	True			Not found	False	[]		cough
benzydamine	True			Not found	False	[]		somnolence
benzydamine	True			Not found	False	[]		headache
benzydamine	True	True	1.245598	Not found	False	[]		nausea
benzydamine	True			Not found	False	[]		sensory loss
benzydamine	True			Found	False	[]	numbness	hypoaesthesia
benzydamine	True			Not found	False	[]		thirst
benzydamine	True	True	1.443506	Not found	False	[]		vomiting
benzydamine	True			Not found	False	[]		throat irritation
isomannide	True							gastrointestinal pain
isomannide	True							abdominal pain
isomannide	True							amblyopia
isomannide	True							hypochromic anaemia
isomannide	True							angina unstable
isomannide	True							decreased appetite
isomannide	True							anxiety
isomannide	True							arrhythmia
isomannide	True							arthralgia
isomannide	True							musculoskeletal discomfort
isomannide	True							asthenia
isomannide	True							asthma
isomannide	True							atrial fibrillation
isomannide	True							back pain
isomannide	True							bacterial infection
isomannide	True							mental disorder
isomannide	True							coagulopathy
isomannide	True							bronchospasm
isomannide	True							bronchitis
isomannide	True							bundle branch block
isomannide	True							candida infection
isomannide	True							cardiovascular disorder
isomannide	True							neck pain
isomannide	True							chest pain
isomannide	True							confusional state
isomannide	True							feeling abnormal
isomannide	True							conjunctivitis
isomannide	True							constipation
isomannide	True							cough
isomannide	True							disturbance in sexual arousal
isomannide	True							libido decreased
isomannide	True							diarrhoea
isomannide	True							dizziness
isomannide	True							dyspepsia
isomannide	True							dyspnoea
isomannide	True							ear pain
isomannide	True							oedema
isomannide	True							rash
isomannide	True							dermatitis
isomannide	True							fatigue
isomannide	True							flatulence
isomannide	True							flushing
isomannide	True							gastritis
isomannide	True							glossitis
isomannide	True							headache
isomannide	True							cardiac failure
isomannide	True							haemorrhage
isomannide	True							haemorrhoids
isomannide	True							hiccups
isomannide	True							hypernatraemia
isomannide	True							hypersensitivity
isomannide	True							hypertension
isomannide	True							hypoaesthesia
isomannide	True							hypokalaemia
isomannide	True							hypotension
isomannide	True							intermittent claudication
isomannide	True							irritability
isomannide	True							nephrolithiasis
isomannide	True							skin ulcer
isomannide	True							lethargy
isomannide	True							breast pain
isomannide	True							melaena
isomannide	True							methaemoglobinaemia
isomannide	True							muscle spasms
isomannide	True							musculoskeletal pain
isomannide	True							myocardial infarction
isomannide	True							acute coronary syndrome
isomannide	True							myositis
isomannide	True							nasal congestion
isomannide	True							nausea
isomannide	True							nervousness
isomannide	True							tension
isomannide	True							neuritis
isomannide	True							neuropathy peripheral
isomannide	True							nightmare
isomannide	True							pain
isomannide	True							pallor
isomannide	True							palpitations
isomannide	True							paresis
isomannide	True							paraesthesia
isomannide	True							pharyngitis
isomannide	True							pneumonia
isomannide	True							polyuria
isomannide	True							prostatic disorder
isomannide	True							pruritus
isomannide	True							vascular purpura
isomannide	True							purpura
isomannide	True							rales
isomannide	True							rhinitis
isomannide	True							sinusitis
isomannide	True							skin mass
isomannide	True							gastric ulcer
isomannide	True							cerebrovascular accident
isomannide	True							hyperhidrosis
isomannide	True							loss of consciousness
isomannide	True							shock
isomannide	True							syncope
isomannide	True							tachycardia
isomannide	True							thirst
isomannide	True							thrombocytopenia
isomannide	True							tinnitus
isomannide	True							torticollis
isomannide	True							tremor
isomannide	True							upper respiratory tract infection
isomannide	True							urinary tract infection
isomannide	True							urethral disorder
isomannide	True							urinary tract disorder
isomannide	True							varicose vein
isomannide	True							ventricular tachycardia
isomannide	True							vertigo
isomannide	True							viral infection
isomannide	True							visual impairment
isomannide	True							vomiting
isomannide	True							dry mouth
isomannide	True							arrhythmia supraventricular
isomannide	True							agitation
isomannide	True							mood swings
isomannide	True							affect lability
isomannide	True							photophobia
isomannide	True							migraine
isomannide	True							muscular weakness
isomannide	True							tendon disorder
isomannide	True							acute myocardial infarction
isomannide	True							malnutrition
isomannide	True							tympanic membrane perforation
isomannide	True							atrophic vulvovaginitis
isomannide	True							malaise
isomannide	True							discomfort
isomannide	True							ill-defined disorder
isomannide	True							myalgia
isomannide	True							disorientation
isomannide	True							disturbance in attention
isomannide	True							dysgeusia
isomannide	True							abdominal discomfort
isomannide	True							hair texture abnormal
isomannide	True							lung infiltration
isomannide	True							erectile dysfunction
isomannide	True							periarthritis
isomannide	True							extrasystoles
isomannide	True							influenza like illness
isomannide	True							chills
isomannide	True							bradycardia
isomannide	True							withdrawal hypertension
isomannide	True							hot flush
isomannide	True							menopausal symptoms
isomannide	True							acne
isomannide	True							hyperuricaemia
isomannide	True							insomnia
isomannide	True							autonomic neuropathy
isomannide	True							somnolence
tadenan	True							rash
tadenan	True							dermatitis
tadenan	True							headache
tadenan	True							pruritus
tadenan	True							application site reaction
tadenan	True							dry skin
tadenan	True							acne
lormetazepam	True			Found	False	[]	aggression	aggression
lormetazepam	True			Found	False	[]	amnesia	amnesia
lormetazepam	True			Not found	False	[]		anger
lormetazepam	True	True	1.0434900000000005	Not found	False	[]		angioedema
lormetazepam	True			Found	False	[]	anxiety	anxiety
lormetazepam	True			Found	False	[]	weakness	asthenia
lormetazepam	True			Found	False	[]	ataxia	ataxia
lormetazepam	True			Not found	False	[]		abnormal behaviour
lormetazepam	True			Not found	False	[]		mental disorder
lormetazepam	True	True	1.359121	Found	False	[]	confusion	confusional state
lormetazepam	True			Not found	False	[]		feeling abnormal
lormetazepam	True			Not found	False	[]		constipation
lormetazepam	True			Not found	False	[]		disturbance in sexual arousal
lormetazepam	True			Not found	False	[]		libido decreased
lormetazepam	True	True	1.144634	Not found	False	[]		delusion
lormetazepam	True	True	1.138913	Found	False	[]	depersonalisation	depersonalisation/derealisation disorder
lormetazepam	True			Found	False	[]	depression	depression
lormetazepam	True			Not found	False	[]		diplopia
lormetazepam	True			Found	False	[]	lightheadedness	dizziness
lormetazepam	True			Not found	False	[]		dysgeusia
lormetazepam	True	True	1.197801	Found	False	[]	epileptic seizure	epilepsy
lormetazepam	True			Not found	False	[]		rash
lormetazepam	True	True	1.4353029999999998	Not found	False	[]		dermatitis
lormetazepam	True			Not found	False	[]		fatigue
lormetazepam	True			Not found	False	[]		gastrointestinal disorder
lormetazepam	True			Found	False	[]	hallucinations	hallucination
lormetazepam	True			Found	False	[]	headache	headache
lormetazepam	True			Not found	False	[]		cardiac disorder
lormetazepam	True			Not found	False	[]		hyperhidrosis
lormetazepam	True			Not found	False	[]		hypersensitivity
lormetazepam	True			Not found	False	[]		immune system disorder
lormetazepam	True			Not found	False	[]		irritability
lormetazepam	True			Not found	False	[]		nausea
lormetazepam	True			Not found	False	[]		nervous system disorder
lormetazepam	True			Found	False	[]	nightmares	nightmare
lormetazepam	True			Found	False	[]	tingling	paraesthesia
lormetazepam	True			Not found	False	[]		pruritus
lormetazepam	True			Not found	False	[]		psychotic disorder
lormetazepam	True			Not found	False	[]		hyperacusis
lormetazepam	True			Not found	False	[]		speech disorder
lormetazepam	True			Not found	False	[]		completed suicide
lormetazepam	True	True	2.371206	Not found	False	[]		suicide attempt
lormetazepam	True			Not found	False	[]		tachycardia
lormetazepam	True			Not found	False	[]		micturition disorder
lormetazepam	True	True	8.58598	Not found	False	[]		urethral disorder
lormetazepam	True			Not found	False	[]		urinary tract disorder
lormetazepam	True			Not found	False	[]		urticaria
lormetazepam	True			Not found	False	[]		vomiting
lormetazepam	True			Not found	False	[]		dry mouth
lormetazepam	True			Found	False	[]	excitability	agitation
lormetazepam	True			Found	False	[]	muscle weakness	muscular weakness
lormetazepam	True			Not found	False	[]		skin disorder
lormetazepam	True			Found	False	[]	muscle pain	myalgia
lormetazepam	True			Not found	False	[]		musculoskeletal discomfort
lormetazepam	True			Not found	False	[]		abdominal pain upper
lormetazepam	True			Not found	False	[]		disturbance in attention
lormetazepam	True			Not found	False	[]		emotional disorder
lormetazepam	True			Found	False	[]	tension	tension
lormetazepam	True			Not found	False	[]		derealisation
lormetazepam	True			Found	False	[]	anterograde amnesia	anterograde amnesia
lormetazepam	True	True	2.228003	Not found	False	[]		drug dependence
lormetazepam	True			Found	False	[]	dependence	dependence
lormetazepam	True			Not found	False	[]		acute psychosis
lormetazepam	True	True	1.6172149999999998	Not found	False	[]		depressed level of consciousness
lormetazepam	True	True	1.642096	Not found	False	[]		altered state of consciousness
lormetazepam	True	True	6.190667	Not found	False	[]		bradyphrenia
lormetazepam	True	True	1.408707	Found	False	[]	drowsiness	somnolence
lormetazepam	True			Found	False	[]	visual disturbance	visual impairment
vinblastine	True			Not found	False	[]		gastrointestinal pain
vinblastine	True	True	1.323283	Not found	False	[]		abdominal pain
vinblastine	True	True	1.745027	Not found	False	[]		agranulocytosis
vinblastine	True			Found	False	[]	hair loss	alopecia
vinblastine	True			Not found	False	[]		anaemia
vinblastine	True			Not found	False	[]		angina pectoris
vinblastine	True			Not found	False	[]		decreased appetite
vinblastine	True			Found	False	['common']	weakness	asthenia
vinblastine	True			Not found	False	[]		cellulitis
vinblastine	True	True	1.309993	Found	False	['common']	constipation	constipation
vinblastine	True			Found	False	[]	depression	depression
vinblastine	True			Not found	False	[]		diarrhoea
vinblastine	True			Not found	False	[]		dizziness
vinblastine	True	True	1.0499	Not found	False	[]		extravasation
vinblastine	True			Not found	False	[]		headache
vinblastine	True			Not found	False	[]		haemorrhage
vinblastine	True			Not found	False	[]		hypertension
vinblastine	True			Not found	False	[]		inappropriate antidiuretic hormone secretion
vinblastine	True	True	2.290771	Not found	False	[]		ischaemia
vinblastine	True			Not found	False	[]		leukopenia
vinblastine	True			Not found	False	[]		myocardial infarction
vinblastine	True			Not found	False	[]		acute coronary syndrome
vinblastine	True			Not found	False	[]		nausea
vinblastine	True	True	1.359815	Not found	False	[]		neoplasm
vinblastine	True			Not found	False	[]		neuritis
vinblastine	True	True	1.399462	Not found	False	[]		neuropathy peripheral
vinblastine	True	True	1.667688	Not found	False	[]		sensory loss
vinblastine	True	True	1.167305	Not found	False	[]		hypoaesthesia
vinblastine	True			Not found	False	[]		nystagmus
vinblastine	True			Not found	False	[]		pain
vinblastine	True	True	1.125704	Not found	False	[]		paraesthesia
vinblastine	True	True	8.58602	Not found	False	[]		peptic ulcer
vinblastine	True			Not found	False	[]		pharyngitis
vinblastine	True			Not found	False	[]		phlebitis
vinblastine	True	True	5.088029000000001	Not found	False	[]		seizure
vinblastine	True			Not found	False	[]		cerebrovascular accident
vinblastine	True			Not found	False	[]		thrombocytopenia
vinblastine	True	True	1.1006779999999998	Found	False	[]	vertigo	vertigo
vinblastine	True			Not found	False	[]		vomiting
vinblastine	True			Not found	False	[]		photophobia
vinblastine	True			Not found	False	[]		enterocolitis haemorrhagic
vinblastine	True	True	1.083713	Not found	False	[]		bone pain
vinblastine	True			Not found	False	[]		malaise
vinblastine	True			Not found	False	[]		discomfort
vinblastine	True	True	1.240582	Not found	False	[]		feeling abnormal
vinblastine	True			Not found	False	[]		ill-defined disorder
vinblastine	True			Not found	False	[]		pain in jaw
vinblastine	True			Not found	False	[]		rectal haemorrhage
vinblastine	True			Not found	False	[]		deafness
vinblastine	True	True	1.284926	Not found	False	[]		pancytopenia
vinblastine	True	True	2.708746	Not found	False	[]		ileus
vinblastine	True			Not found	False	[]		hypersensitivity
vinblastine	True	True	4.59319	Not found	False	[]		ileus paralytic
ferumoxytol	True							abdominal distension
ferumoxytol	True							gastrointestinal pain
ferumoxytol	True							abdominal pain
ferumoxytol	True							anaphylactic shock
ferumoxytol	True							angioedema
ferumoxytol	True							arrhythmia
ferumoxytol	True							arthralgia
ferumoxytol	True							musculoskeletal discomfort
ferumoxytol	True							asthenia
ferumoxytol	True							back pain
ferumoxytol	True							bronchospasm
ferumoxytol	True							chest pain
ferumoxytol	True							constipation
ferumoxytol	True							contusion
ferumoxytol	True							cough
ferumoxytol	True							cyanosis
ferumoxytol	True							dehydration
ferumoxytol	True							diarrhoea
ferumoxytol	True							dizziness
ferumoxytol	True							dysgeusia
ferumoxytol	True							dyspepsia
ferumoxytol	True							dyspnoea
ferumoxytol	True							ecchymosis
ferumoxytol	True							oedema
ferumoxytol	True							eosinophilia
ferumoxytol	True							epistaxis
ferumoxytol	True							rash
ferumoxytol	True							dermatitis
ferumoxytol	True							eye disorder
ferumoxytol	True							fatigue
ferumoxytol	True							flushing
ferumoxytol	True							gastrointestinal disorder
ferumoxytol	True							glossodynia
ferumoxytol	True							gout
ferumoxytol	True							headache
ferumoxytol	True							cardiac arrest
ferumoxytol	True							cardiac failure congestive
ferumoxytol	True							haemorrhage
ferumoxytol	True							hyperhidrosis
ferumoxytol	True							hyperkalaemia
ferumoxytol	True							hypersensitivity
ferumoxytol	True							hypertension
ferumoxytol	True							malignant hypertension
ferumoxytol	True							hyperventilation
ferumoxytol	True							hypotension
ferumoxytol	True							immune system disorder
ferumoxytol	True							laryngeal oedema
ferumoxytol	True							mediastinal disorder
ferumoxytol	True							myocardial infarction
ferumoxytol	True							acute coronary syndrome
ferumoxytol	True							nausea
ferumoxytol	True							nervous system disorder
ferumoxytol	True							night sweats
ferumoxytol	True							pain
ferumoxytol	True							paraesthesia
ferumoxytol	True							prurigo
ferumoxytol	True							pruritus
ferumoxytol	True							muscle spasms
ferumoxytol	True							swelling
ferumoxytol	True							loss of consciousness
ferumoxytol	True							shock
ferumoxytol	True							syncope
ferumoxytol	True							tachycardia
ferumoxytol	True							urticaria
ferumoxytol	True							angiopathy
ferumoxytol	True							vomiting
ferumoxytol	True							wheezing
ferumoxytol	True							dry mouth
ferumoxytol	True							burning sensation
ferumoxytol	True							oedema peripheral
ferumoxytol	True							hepatic function abnormal
ferumoxytol	True							injection site reaction
ferumoxytol	True							muscular weakness
ferumoxytol	True							lacrimation increased
ferumoxytol	True							respiratory arrest
ferumoxytol	True							malnutrition
ferumoxytol	True							skin hyperpigmentation
ferumoxytol	True							myalgia
ferumoxytol	True							increased appetite
ferumoxytol	True							decreased appetite
ferumoxytol	True							abdominal discomfort
ferumoxytol	True							abdominal pain upper
ferumoxytol	True							faeces discoloured
ferumoxytol	True							chest discomfort
ferumoxytol	True							pharyngeal oedema
ferumoxytol	True							swollen tongue
ferumoxytol	True							throat tightness
ferumoxytol	True							lip swelling
ferumoxytol	True							hypoxia
ferumoxytol	True							hepatobiliary disease
ferumoxytol	True							anaphylactoid reaction
ferumoxytol	True							vision blurred
ferumoxytol	True							feeling hot
ferumoxytol	True							musculoskeletal stiffness
ferumoxytol	True							pruritus generalised
ferumoxytol	True							rash generalised
ferumoxytol	True							injection site haemorrhage
ferumoxytol	True							injection site bruising
ferumoxytol	True							hot flush
ferumoxytol	True							menopausal symptoms
ferumoxytol	True							cardio-respiratory arrest
ferumoxytol	True							throat irritation
ferumoxytol	True							injection site pruritus
ferumoxytol	True							injection site discolouration
ferumoxytol	True							infusion site swelling
ferumoxytol	True							respiratory failure
ferumoxytol	True							somnolence
arsenic	True							abdominal distension
arsenic	True							gastrointestinal pain
arsenic	True							abdominal pain
arsenic	True							acidosis
arsenic	True							anaemia
arsenic	True							decreased appetite
arsenic	True							anxiety
arsenic	True							arthralgia
arsenic	True							musculoskeletal discomfort
arsenic	True							asthenia
arsenic	True							atrial fibrillation
arsenic	True							atrial flutter
arsenic	True							back pain
arsenic	True							mental disorder
arsenic	True							blister
arsenic	True							dermatitis bullous
arsenic	True							bone disorder
arsenic	True							oral candidiasis
arsenic	True							candida infection
arsenic	True							cerebral infarction
arsenic	True							neck pain
arsenic	True							chest pain
arsenic	True							pleuritic pain
arsenic	True							coma
arsenic	True							infection
arsenic	True							confusional state
arsenic	True							feeling abnormal
arsenic	True							constipation
arsenic	True							cough
arsenic	True							dehydration
arsenic	True							depression
arsenic	True							dermatitis
arsenic	True							diarrhoea
arsenic	True	True	8.59727					disseminated intravascular coagulation
arsenic	True							dizziness
arsenic	True							drug hypersensitivity
arsenic	True							dyspepsia
arsenic	True	True	1.164873					dyspnoea
arsenic	True							ear disorder
arsenic	True							ear pain
arsenic	True							ecchymosis
arsenic	True							oedema
arsenic	True							epistaxis
arsenic	True							rash
arsenic	True							eye disorder
arsenic	True							fatigue
arsenic	True							anal incontinence
arsenic	True							flushing
arsenic	True							gastrointestinal disorder
arsenic	True	True	9.016309					gastrointestinal haemorrhage
arsenic	True							headache
arsenic	True							cardiac disorder
arsenic	True							cardiac failure
arsenic	True							blood disorder
arsenic	True							haemoptysis
arsenic	True							haemorrhage
arsenic	True							herpes simplex
arsenic	True							herpes zoster
arsenic	True							hyperbilirubinaemia
arsenic	True							hyperglycaemia
arsenic	True							hyperkalaemia
arsenic	True							hypernatraemia
arsenic	True							hypertension
arsenic	True							hypocalcaemia
arsenic	True							hypoglycaemia
arsenic	True							hypokalaemia
arsenic	True							hypotension
arsenic	True							incontinence
arsenic	True							leukocytosis
arsenic	True							leukopenia
arsenic	True							lymphopenia
arsenic	True							mediastinal disorder
arsenic	True							metrorrhagia
arsenic	True							nasopharyngitis
arsenic	True	True	1.38972					nausea
arsenic	True							nervous system disorder
arsenic	True							neutropenia
arsenic	True							night sweats
arsenic	True							oliguria
arsenic	True							pain
arsenic	True							pain in extremity
arsenic	True							pallor
arsenic	True							palpitations
arsenic	True	True	3.182903					pancytopenia
arsenic	True							paraesthesia
arsenic	True							pericardial effusion
arsenic	True							neuropathy peripheral
arsenic	True							petechiae
arsenic	True							pleural effusion
arsenic	True							pneumonia
arsenic	True							upper-airway cough syndrome
arsenic	True							pruritus
arsenic	True							rales
arsenic	True	True	1.730164					renal failure
arsenic	True							rhonchi
arsenic	True							seizure
arsenic	True							sinusitis
arsenic	True							tachycardia
arsenic	True	True	2.1927200000000004					thrombocytopenia
arsenic	True							tinnitus
arsenic	True	True	9.203562					tremor
arsenic	True							erythema
arsenic	True							upper respiratory tract infection
arsenic	True							urethral disorder
arsenic	True							urinary tract disorder
arsenic	True							urticaria
arsenic	True							angiopathy
arsenic	True							vasculitis
arsenic	True							ventricular tachycardia
arsenic	True							vertigo
arsenic	True							vomiting
arsenic	True							wheezing
arsenic	True							dry mouth
arsenic	True	True	8.59727					chills
arsenic	True							arrhythmia supraventricular
arsenic	True							ventricular arrhythmia
arsenic	True							agitation
arsenic	True							diarrhoea haemorrhagic
arsenic	True							injection site swelling
arsenic	True							ventricular extrasystoles
arsenic	True							hypermagnesaemia
arsenic	True							hypomagnesaemia
arsenic	True							bone pain
arsenic	True							injection site pain
arsenic	True							dry skin
arsenic	True							eyelid oedema
arsenic	True							malnutrition
arsenic	True							skin hyperpigmentation
arsenic	True							skin disorder
arsenic	True							ketoacidosis
arsenic	True							myalgia
arsenic	True							tachypnoea
arsenic	True							abdominal tenderness
arsenic	True							eye irritation
arsenic	True	True	2.1927200000000004					lung infiltration
arsenic	True							skin exfoliation
arsenic	True	True	3.78854					hypoxia
arsenic	True							oropharyngeal discomfort
arsenic	True							oropharyngeal pain
arsenic	True							sepsis
arsenic	True							fluid retention
arsenic	True							dry eye
arsenic	True							vision blurred
arsenic	True							dysaesthesia
arsenic	True							lymphadenopathy
arsenic	True							face oedema
arsenic	True	True	3.619499					hyperhidrosis
arsenic	True	True	2.1927200000000004					febrile neutropenia
arsenic	True							infestation
arsenic	True							injection site erythema
arsenic	True							pulmonary alveolar haemorrhage
arsenic	True							eye pain
arsenic	True							differentiation syndrome
arsenic	True							insomnia
arsenic	True							renal impairment
arsenic	True	True	7.353744					somnolence
arsenic	True							vaginal haemorrhage
fluoride	True							discomfort
fluoride	True							dermatitis atopic
fluoride	True							skin abrasion
benzathine	True							abscess
benzathine	True							haemolytic anaemia
benzathine	True							anxiety
benzathine	True							apnoea
benzathine	True							arthralgia
benzathine	True							musculoskeletal discomfort
benzathine	True							arthritis
benzathine	True							asthenia
benzathine	True							neurogenic bladder
benzathine	True							cellulitis
benzathine	True							coma
benzathine	True							confusional state
benzathine	True							feeling abnormal
benzathine	True							cyanosis
benzathine	True							dermatitis exfoliative
benzathine	True							dizziness
benzathine	True							dyspnoea
benzathine	True							ecchymosis
benzathine	True							oedema
benzathine	True							eosinophilia
benzathine	True							fatigue
benzathine	True							gangrene
benzathine	True							headache
benzathine	True							cardiac arrest
benzathine	True							haematuria
benzathine	True							haemorrhage
benzathine	True							pulmonary hypertension
benzathine	True							hypotension
benzathine	True							inflammation
benzathine	True							osteoarthritis
benzathine	True							arthropathy
benzathine	True							nephropathy
benzathine	True							laryngeal oedema
benzathine	True							leukopenia
benzathine	True							myelitis transverse
benzathine	True							myoglobinuria
benzathine	True							nausea
benzathine	True							necrosis
benzathine	True							nervousness
benzathine	True							tension
benzathine	True							pain
benzathine	True							pallor
benzathine	True							palpitations
benzathine	True							periostitis
benzathine	True							priapism
benzathine	True							proteinuria
benzathine	True							pruritus
benzathine	True							psychotic disorder
benzathine	True							pulmonary embolism
benzathine	True							renal failure
benzathine	True							rhabdomyolysis
benzathine	True							seizure
benzathine	True							serum sickness
benzathine	True							shock
benzathine	True							skin ulcer
benzathine	True							cerebrovascular accident
benzathine	True							loss of consciousness
benzathine	True							syncope
benzathine	True							tachycardia
benzathine	True							thrombocytopenia
benzathine	True							tinnitus
benzathine	True							tremor
benzathine	True							vomiting
benzathine	True							chills
benzathine	True							vasospasm
benzathine	True							agitation
benzathine	True							tubulointerstitial nephritis
benzathine	True							hypersensitivity vasculitis
benzathine	True							injection site reaction
benzathine	True							euphoric mood
benzathine	True							hypoaesthesia
benzathine	True							hypoxia
benzathine	True							erectile dysfunction
benzathine	True							jarisch-herxheimer reaction
benzathine	True							rash
benzathine	True							atrophy
benzathine	True							anaphylactic shock
benzathine	True							anaphylactoid reaction
benzathine	True							vision blurred
benzathine	True							feeling hot
benzathine	True							neuropathy peripheral
benzathine	True							blindness
benzathine	True							lymphadenopathy
benzathine	True							condition aggravated
benzathine	True							mass
benzathine	True							hyperhidrosis
benzathine	True							hallucinations, mixed
benzathine	True							hoigne's syndrome
benzathine	True							pseudomembranous colitis
benzathine	True							haematochezia
benzathine	True							gastrointestinal necrosis
benzathine	True							somnolence
metaxalone	True							haemolytic anaemia
metaxalone	True							dizziness
metaxalone	True							somnolence
metaxalone	True							rash
metaxalone	True							dermatitis
metaxalone	True							headache
metaxalone	True							irritability
metaxalone	True							jaundice
metaxalone	True							leukopenia
metaxalone	True							nausea
metaxalone	True							nervousness
metaxalone	True							tension
metaxalone	True							pruritus
metaxalone	True							vomiting
metaxalone	True							anaphylactic shock
metaxalone	True							anaphylactoid reaction
metaxalone	True							abdominal discomfort
metaxalone	True							gastrointestinal tract irritation
methylene	True							asthenia
methylene	True							cardiac arrest
methylene	True							hypersensitivity
methylene	True							pruritus
methylene	True							chills
amiloride	True			Not found	False	[]		gastrointestinal pain
amiloride	True	True	1.458066	Found	False	['common']	abdominal pain	abdominal pain
amiloride	True			Not found	False	[]		alopecia
amiloride	True			Not found	False	[]		aplastic anaemia
amiloride	True	True	1.186617	Not found	False	[]		angina pectoris
amiloride	True	True	1.609264	Found	False	['common']	decreased appetite	decreased appetite
amiloride	True			Not found	False	[]		arthralgia
amiloride	True			Not found	False	[]		musculoskeletal discomfort
amiloride	True	True	1.0873344	Not found	False	[]		asthenia
amiloride	True			Not found	False	[]		back pain
amiloride	True			Not found	False	[]		neck pain
amiloride	True			Not found	False	[]		chest pain
amiloride	True			Not found	False	[]		coma
amiloride	True	True	1.765601	Not found	False	[]		confusional state
amiloride	True			Not found	False	[]		feeling abnormal
amiloride	True			Not found	False	[]		constipation
amiloride	True			Not found	False	[]		cough
amiloride	True			Not found	False	[]		disturbance in sexual arousal
amiloride	True			Not found	False	[]		libido decreased
amiloride	True			Not found	False	[]		depression
amiloride	True	True	9.000206	Found	False	['common']	diarrhea	diarrhoea
amiloride	True			Not found	False	[]		dizziness
amiloride	True			Not found	False	[]		dyspepsia
amiloride	True			Not found	False	[]		dyspnoea
amiloride	True			Not found	False	[]		dysuria
amiloride	True	True	2.055613	Found	False	['common']	skin rash	rash
amiloride	True			Not found	False	[]		dermatitis
amiloride	True			Found	False	[]	fatigue	fatigue
amiloride	True			Found	False	['common']	flatulence	flatulence
amiloride	True			Not found	False	[]		gastrointestinal haemorrhage
amiloride	True	True	3.223997	Not found	False	[]		gynaecomastia
amiloride	True			Found	False	['common']	headache	headache
amiloride	True			Not found	False	[]		haemorrhage
amiloride	True	True	1.394621	Not found	False	[]		hepatic encephalopathy
amiloride	True	True	4.381473	Not found	False	[]		hyperkalaemia
amiloride	True	True	5.1025876	Not found	False	[]		hyponatraemia
amiloride	True	True	1.928027	Not found	False	[]		orthostatic hypotension
amiloride	True			Not found	False	[]		jaundice
amiloride	True			Not found	False	[]		muscle spasms
amiloride	True			Not found	False	[]		nasal congestion
amiloride	True			Found	False	['common']	nausea	nausea
amiloride	True			Not found	False	[]		nervousness
amiloride	True			Not found	False	[]		tension
amiloride	True	True	1.286376	Not found	False	[]		neutropenia
amiloride	True			Not found	False	[]		pain
amiloride	True			Not found	False	[]		pain in extremity
amiloride	True			Not found	False	[]		palpitations
amiloride	True			Not found	False	[]		paraesthesia
amiloride	True			Not found	False	[]		peptic ulcer
amiloride	True			Not found	False	[]		pruritus
amiloride	True			Found	False	[]	shock	shock
amiloride	True	True	1.4351759999999998	Not found	False	[]		thirst
amiloride	True			Not found	False	[]		tinnitus
amiloride	True			Not found	False	[]		tremor
amiloride	True			Not found	False	[]		pollakiuria
amiloride	True	True	1.679258	Not found	False	[]		vertigo
amiloride	True	True	1.417599	Found	False	['common']	vomiting	vomiting
amiloride	True	True	2.237258	Not found	False	[]		encephalopathy
amiloride	True			Found	False	[]	flaccid paralysis	paralysis
amiloride	True			Not found	False	[]		hepatic function abnormal
amiloride	True			Found	False	[]	muscle weakness	muscular weakness
amiloride	True	True	1.180832	Not found	False	[]		gastrointestinal disorder
amiloride	True			Not found	False	[]		abdominal distension
amiloride	True			Not found	False	[]		erectile dysfunction
amiloride	True	True	1.260059	Not found	False	[]		bradycardia
amiloride	True	True	2.105236	Not found	False	[]		visual impairment
amiloride	True			Not found	False	[]		hyperuricaemia
amiloride	True			Not found	False	[]		insomnia
amiloride	True			Not found	False	[]		oral pruritus
amiloride	True	True	1.271575	Not found	False	[]		somnolence
pimozide	True			Not found	False	[]		agranulocytosis
pimozide	True			Not found	False	[]		amenorrhoea
pimozide	True			Not found	False	[]		anaemia
pimozide	True			Not found	False	[]		aplastic anaemia
pimozide	True			Not found	False	[]		haemolytic anaemia
pimozide	True			Not found	False	[]		decreased appetite
pimozide	True			Not found	False	[]		asthenia
pimozide	True			Not found	False	[]		mental disorder
pimozide	True			Not found	False	[]		breast disorder
pimozide	True			Not found	False	[]		chest pain
pimozide	True			Not found	False	[]		connective tissue disorder
pimozide	True			Found	False	[]	constipation	constipation
pimozide	True	True	1.534879	Not found	False	[]		dysphagia
pimozide	True			Not found	False	[]		depression
pimozide	True			Not found	False	[]		diarrhoea
pimozide	True			Found	False	[]	dizziness	dizziness
pimozide	True	True	2.097035	Found	False	[]	somnolence	somnolence
pimozide	True	True	4.548633000000001	Not found	False	[]		dyskinesia
pimozide	True			Not found	False	[]		endocrine disorder
pimozide	True			Not found	False	[]		eosinophilia
pimozide	True			Not found	False	[]		generalised tonic-clonic seizure
pimozide	True			Not found	False	[]		eructation
pimozide	True			Not found	False	[]		rash
pimozide	True			Not found	False	[]		dermatitis
pimozide	True	True	3.443104	Not found	False	[]		extrapyramidal disorder
pimozide	True			Not found	False	[]		eye disorder
pimozide	True			Not found	False	[]		anal incontinence
pimozide	True			Not found	False	[]		gastrointestinal disorder
pimozide	True			Not found	False	[]		gingival hypertrophy
pimozide	True			Not found	False	[]		gynaecomastia
pimozide	True			Not found	False	[]		headache
pimozide	True			Not found	False	[]		cardiac disorder
pimozide	True			Not found	False	[]		blood disorder
pimozide	True			Found	False	[]	hyperhidrosis	hyperhidrosis
pimozide	True			Not found	False	[]		hyperprolactinaemia
pimozide	True			Not found	False	[]		hypertension
pimozide	True			Not found	False	[]		hyponatraemia
pimozide	True			Not found	False	[]		hypotension
pimozide	True			Not found	False	[]		orthostatic hypotension
pimozide	True	True	1.711263	Not found	False	[]		hypothermia
pimozide	True			Not found	False	[]		leukopenia
pimozide	True			Not found	False	[]		menstrual disorder
pimozide	True			Not found	False	[]		muscle spasms
pimozide	True	True	2.692698	Not found	False	[]		muscle rigidity
pimozide	True			Not found	False	[]		nausea
pimozide	True			Not found	False	[]		nervous system disorder
pimozide	True	True	3.70913	Found	False	['rare']	neuroleptic malignant syndrome	neuroleptic malignant syndrome
pimozide	True			Found	False	[]	nocturia	nocturia
pimozide	True			Not found	False	[]		palpitations
pimozide	True			Not found	False	[]		pancytopenia
pimozide	True			Not found	False	[]		abnormal behaviour
pimozide	True			Not found	False	[]		pruritus
pimozide	True			Not found	False	[]		seizure
pimozide	True	True	2.7584920000000004	Not found	False	[]		salivary hypersecretion
pimozide	True	True	1.557778	Found	False	[]	speech disorder	speech disorder
pimozide	True	True	1.148318	Not found	False	[]		loss of consciousness
pimozide	True			Not found	False	[]		shock
pimozide	True	True	1.857986	Not found	False	[]		syncope
pimozide	True	True	1.301916	Not found	False	[]		tachycardia
pimozide	True	True	11.112959	Not found	False	[]		torsade de pointes
pimozide	True			Not found	False	[]		torticollis
pimozide	True	True	1.775566	Not found	False	[]		tremor
pimozide	True			Not found	False	[]		pollakiuria
pimozide	True			Not found	False	[]		urticaria
pimozide	True	True	7.331341	Not found	False	[]		ventricular fibrillation
pimozide	True	True	3.075138	Not found	False	[]		ventricular tachycardia
pimozide	True			Not found	False	[]		vomiting
pimozide	True	True	1.556035	Found	False	[]	dry mouth	dry mouth
pimozide	True	True	2.275126	Not found	False	[]		urinary retention
pimozide	True	True	3.77644	Found	False	[]	akinesia	akinesia
pimozide	True	True	9.001448	Not found	False	[]		oculogyric crisis
pimozide	True			Not found	False	[]		cataract
pimozide	True			Not found	False	[]		periorbital oedema
pimozide	True			Not found	False	[]		cogwheel rigidity
pimozide	True			Not found	False	[]		opisthotonus
pimozide	True	True	3.77644	Not found	False	[]		hyperreflexia
pimozide	True			Not found	False	[]		skin irritation
pimozide	True			Not found	False	[]		skin disorder
pimozide	True	True	1.064178	Not found	False	[]		myalgia
pimozide	True			Not found	False	[]		musculoskeletal discomfort
pimozide	True	True	1.227274	Not found	False	[]		increased appetite
pimozide	True	True	2.5186080000000004	Not found	False	[]		bradykinesia
pimozide	True	True	1.442338	Not found	False	[]		abnormal dreams
pimozide	True	True	8.235255	Not found	False	[]		galactorrhoea
pimozide	True			Not found	False	[]		protrusion tongue
pimozide	True	True	3.637105	Not found	False	[]		erectile dysfunction
pimozide	True	True	8.834082	Not found	False	[]		parkinsonism
pimozide	True			Not found	False	[]		vision blurred
pimozide	True	True	1.799832	Found	False	['rare']	akathisia	akathisia
pimozide	True			Not found	False	[]		hyperpyrexia
pimozide	True	True	2.668838	Not found	False	[]		visual impairment
pimozide	True			Not found	False	[]		abdominal discomfort
pimozide	True	True	2.797377	Found	False	['rare']	tardive dyskinesia	tardive dyskinesia
pimozide	True			Not found	False	[]		thrombocytopenic purpura
pimozide	True	True	2.17988	Not found	False	[]		muscle tightness
pimozide	True			Not found	False	[]		insomnia
pimozide	True			Not found	False	[]		nuchal rigidity
pimozide	True			Not found	False	[]		loss of libido
betamethasone	True	True	8.067011	Not found	False	[]		cushing's syndrome
betamethasone	True	True	8.58584	Not found	False	[]		endocrine disorder
betamethasone	True	True	4.592286	Not found	False	[]		folliculitis
betamethasone	True	True	1.160302	Found	False	[]	allergic reaction	hypersensitivity
betamethasone	True			Found	False	[]	hypertrichosis	hypertrichosis
betamethasone	True	True	1.3198649999999998	Not found	False	[]		immune system disorder
betamethasone	True			Not found	False	[]		miliaria
betamethasone	True	True	1.4511147	Not found	False	[]		pruritus
betamethasone	True	True	1.2255	Not found	False	[]		telangiectasia
betamethasone	True	True	1.5510187	Not found	False	[]		erythema
betamethasone	True	True	5.434252	Not found	False	[]		skin atrophy
betamethasone	True	True	6.017585	Not found	False	[]		pustular psoriasis
betamethasone	True	True	5.704658	Not found	False	[]		skin striae
betamethasone	True			Not found	False	[]		leukoderma
betamethasone	True	True	4.36891	Not found	False	[]		dermatitis acneiform
betamethasone	True			Not found	False	[]		rash follicular
betamethasone	True	True	1.0495709999999998	Found	True	[]	dermatitis	dermatitis
betamethasone	True			Found	False	[]	infection	infection
betamethasone	True			Not found	False	[]		paraesthesia
fluorescein	True							gastrointestinal pain
fluorescein	True							abdominal pain
fluorescein	True	True	21.825471					anaphylactic shock
fluorescein	True	True	2.078181					angina pectoris
fluorescein	True	True	1.967317					asthenia
fluorescein	True							asthma
fluorescein	True							vertebrobasilar insufficiency
fluorescein	True	True	9.001464					bronchospasm
fluorescein	True	True	1.226793					chest pain
fluorescein	True	True	1.829217					cough
fluorescein	True							dermatitis
fluorescein	True							diabetic retinopathy
fluorescein	True	True	2.36673					dizziness
fluorescein	True							dysgeusia
fluorescein	True	True	1.905737					dyspnoea
fluorescein	True							eczema
fluorescein	True	True	1.369862					oedema
fluorescein	True	True	1.233127					rash
fluorescein	True	True	18.77645					extravasation
fluorescein	True							gastrointestinal disorder
fluorescein	True							headache
fluorescein	True	True	4.860311					cardiac arrest
fluorescein	True							cardiac disorder
fluorescein	True	True	7.050038					hyperhidrosis
fluorescein	True	True	4.221378					hypersensitivity
fluorescein	True							hypertension
fluorescein	True	True	1.513097					hypoaesthesia
fluorescein	True	True	2.255921					hypotension
fluorescein	True							immune system disorder
fluorescein	True							intermittent claudication
fluorescein	True	True	9.294965					laryngeal oedema
fluorescein	True	True	4.390021					macular degeneration
fluorescein	True							mediastinal disorder
fluorescein	True	True	3.385407					nausea
fluorescein	True							neoplasm
fluorescein	True							nervous system disorder
fluorescein	True							obstruction
fluorescein	True							pain
fluorescein	True	True	5.486443					pallor
fluorescein	True	True	1.647306					paraesthesia
fluorescein	True	True	2.621522					pruritus
fluorescein	True	True	1.7998599999999998					pulmonary oedema
fluorescein	True	True	4.481601					seizure
fluorescein	True	True	17.828671					shock
fluorescein	True	True	12.571455					sneezing
fluorescein	True	True	1.2230720000000002					cerebrovascular accident
fluorescein	True	True	11.660655					loss of consciousness
fluorescein	True	True	8.282491					syncope
fluorescein	True	True	1.367999					tachycardia
fluorescein	True							thrombophlebitis
fluorescein	True							tremor
fluorescein	True	True	1.5820439999999998					erythema
fluorescein	True	True	8.58682					urticaria
fluorescein	True							angiopathy
fluorescein	True	True	2.601483					vomiting
fluorescein	True							peripheral vascular disorder
fluorescein	True	True	2.564072					chills
fluorescein	True							vasospasm
fluorescein	True	True	3.075161					skin discolouration
fluorescein	True	True	1.0513789999999998					acute myocardial infarction
fluorescein	True	True	6.510172					respiratory arrest
fluorescein	True							skin disorder
fluorescein	True	True	1.419444					malaise
fluorescein	True	True	8.58682					discomfort
fluorescein	True	True	1.3019539999999998					feeling abnormal
fluorescein	True							ill-defined disorder
fluorescein	True	True	118.96057					cold sweat
fluorescein	True							abdominal discomfort
fluorescein	True	True	6.738155					retching
fluorescein	True	True	7.276738					throat tightness
fluorescein	True							macular oedema
fluorescein	True	True	58.92123					anaphylactoid reaction
fluorescein	True	True	1.963728					bradycardia
fluorescein	True							nasal oedema
fluorescein	True							nasal congestion
fluorescein	True	True	4.135665					chromaturia
fluorescein	True							injection site thrombosis
fluorescein	True							hot flush
fluorescein	True							menopausal symptoms
fluorescein	True							aphasia
fluorescein	True	True	4.212139					feeling hot
fluorescein	True	True	1.711283					hypoxia
fluorescein	True	True	3.16509					hypoventilation
fluorescein	True							respiratory failure
5-aza-2'-deoxycytidine	True							abdominal distension
5-aza-2'-deoxycytidine	True							gastrointestinal pain
5-aza-2'-deoxycytidine	True							abdominal pain
5-aza-2'-deoxycytidine	True							alopecia
5-aza-2'-deoxycytidine	True							anaphylactic shock
5-aza-2'-deoxycytidine	True							anaemia
5-aza-2'-deoxycytidine	True							decreased appetite
5-aza-2'-deoxycytidine	True							anxiety
5-aza-2'-deoxycytidine	True							arthralgia
5-aza-2'-deoxycytidine	True							musculoskeletal discomfort
5-aza-2'-deoxycytidine	True							ascites
5-aza-2'-deoxycytidine	True							asthenia
5-aza-2'-deoxycytidine	True							atrial fibrillation
5-aza-2'-deoxycytidine	True							back pain
5-aza-2'-deoxycytidine	True							bacteraemia
5-aza-2'-deoxycytidine	True							mental disorder
5-aza-2'-deoxycytidine	True							candida infection
5-aza-2'-deoxycytidine	True							oral candidiasis
5-aza-2'-deoxycytidine	True							cellulitis
5-aza-2'-deoxycytidine	True							chest pain
5-aza-2'-deoxycytidine	True							musculoskeletal chest pain
5-aza-2'-deoxycytidine	True							cholecystitis
5-aza-2'-deoxycytidine	True							infection
5-aza-2'-deoxycytidine	True							confusional state
5-aza-2'-deoxycytidine	True							feeling abnormal
5-aza-2'-deoxycytidine	True							connective tissue disorder
5-aza-2'-deoxycytidine	True							constipation
5-aza-2'-deoxycytidine	True							cough
5-aza-2'-deoxycytidine	True							dysphagia
5-aza-2'-deoxycytidine	True							dehydration
5-aza-2'-deoxycytidine	True							diarrhoea
5-aza-2'-deoxycytidine	True							dizziness
5-aza-2'-deoxycytidine	True							dyspepsia
5-aza-2'-deoxycytidine	True							dyspnoea
5-aza-2'-deoxycytidine	True							dysuria
5-aza-2'-deoxycytidine	True							ecchymosis
5-aza-2'-deoxycytidine	True							oedema
5-aza-2'-deoxycytidine	True							rash
5-aza-2'-deoxycytidine	True							dermatitis
5-aza-2'-deoxycytidine	True							eye disorder
5-aza-2'-deoxycytidine	True							fatigue
5-aza-2'-deoxycytidine	True							gastrooesophageal reflux disease
5-aza-2'-deoxycytidine	True							gastrointestinal disorder
5-aza-2'-deoxycytidine	True							gingival bleeding
5-aza-2'-deoxycytidine	True							glossodynia
5-aza-2'-deoxycytidine	True							headache
5-aza-2'-deoxycytidine	True							cardiac disorder
5-aza-2'-deoxycytidine	True							cardiac failure congestive
5-aza-2'-deoxycytidine	True							haematoma
5-aza-2'-deoxycytidine	True							haemoptysis
5-aza-2'-deoxycytidine	True							haemorrhoids
5-aza-2'-deoxycytidine	True							hyperbilirubinaemia
5-aza-2'-deoxycytidine	True							hyperglycaemia
5-aza-2'-deoxycytidine	True							hyperkalaemia
5-aza-2'-deoxycytidine	True							hypersensitivity
5-aza-2'-deoxycytidine	True							hypoaesthesia
5-aza-2'-deoxycytidine	True							hypokalaemia
5-aza-2'-deoxycytidine	True							hyponatraemia
5-aza-2'-deoxycytidine	True							hypotension
5-aza-2'-deoxycytidine	True							lethargy
5-aza-2'-deoxycytidine	True							leukopenia
5-aza-2'-deoxycytidine	True							mediastinal disorder
5-aza-2'-deoxycytidine	True							mycobacterium avium complex infection
5-aza-2'-deoxycytidine	True							fungal infection
5-aza-2'-deoxycytidine	True							myocardial infarction
5-aza-2'-deoxycytidine	True							acute coronary syndrome
5-aza-2'-deoxycytidine	True							nausea
5-aza-2'-deoxycytidine	True							nervous system disorder
5-aza-2'-deoxycytidine	True							neutropenia
5-aza-2'-deoxycytidine	True							pain
5-aza-2'-deoxycytidine	True							pain in extremity
5-aza-2'-deoxycytidine	True							pallor
5-aza-2'-deoxycytidine	True							petechiae
5-aza-2'-deoxycytidine	True							pharyngitis
5-aza-2'-deoxycytidine	True							pneumonia
5-aza-2'-deoxycytidine	True							upper-airway cough syndrome
5-aza-2'-deoxycytidine	True							pruritus
5-aza-2'-deoxycytidine	True							pulmonary oedema
5-aza-2'-deoxycytidine	True							pulmonary embolism
5-aza-2'-deoxycytidine	True							rales
5-aza-2'-deoxycytidine	True							renal failure
5-aza-2'-deoxycytidine	True							respiratory tract infection
5-aza-2'-deoxycytidine	True							sinusitis
5-aza-2'-deoxycytidine	True							skin lesion
5-aza-2'-deoxycytidine	True							splenomegaly
5-aza-2'-deoxycytidine	True							staphylococcal infection
5-aza-2'-deoxycytidine	True							stomatitis
5-aza-2'-deoxycytidine	True							tachycardia
5-aza-2'-deoxycytidine	True							supraventricular tachycardia
5-aza-2'-deoxycytidine	True							thrombocytopenia
5-aza-2'-deoxycytidine	True							erythema
5-aza-2'-deoxycytidine	True							upper gastrointestinal haemorrhage
5-aza-2'-deoxycytidine	True							upper respiratory tract infection
5-aza-2'-deoxycytidine	True							pollakiuria
5-aza-2'-deoxycytidine	True							urinary tract infection
5-aza-2'-deoxycytidine	True							urethral disorder
5-aza-2'-deoxycytidine	True							urinary tract disorder
5-aza-2'-deoxycytidine	True							urticaria
5-aza-2'-deoxycytidine	True							angiopathy
5-aza-2'-deoxycytidine	True							vomiting
5-aza-2'-deoxycytidine	True							oedema peripheral
5-aza-2'-deoxycytidine	True							pulmonary mass
5-aza-2'-deoxycytidine	True							swelling face
5-aza-2'-deoxycytidine	True							injection site swelling
5-aza-2'-deoxycytidine	True							haemorrhage intracranial
5-aza-2'-deoxycytidine	True							hypomagnesaemia
5-aza-2'-deoxycytidine	True							respiratory arrest
5-aza-2'-deoxycytidine	True							malnutrition
5-aza-2'-deoxycytidine	True							skin disorder
5-aza-2'-deoxycytidine	True							malaise
5-aza-2'-deoxycytidine	True							discomfort
5-aza-2'-deoxycytidine	True							ill-defined disorder
5-aza-2'-deoxycytidine	True							myalgia
5-aza-2'-deoxycytidine	True							abdominal pain upper
5-aza-2'-deoxycytidine	True							tenderness
5-aza-2'-deoxycytidine	True							tongue ulceration
5-aza-2'-deoxycytidine	True							mouth haemorrhage
5-aza-2'-deoxycytidine	True							chest discomfort
5-aza-2'-deoxycytidine	True							lung infiltration
5-aza-2'-deoxycytidine	True							gingival pain
5-aza-2'-deoxycytidine	True							hypoalbuminaemia
5-aza-2'-deoxycytidine	True							urethral haemorrhage
5-aza-2'-deoxycytidine	True							hypoxia
5-aza-2'-deoxycytidine	True							sepsis
5-aza-2'-deoxycytidine	True							oral disorder
5-aza-2'-deoxycytidine	True							lip pain
5-aza-2'-deoxycytidine	True							cheilitis
5-aza-2'-deoxycytidine	True							lip ulceration
5-aza-2'-deoxycytidine	True							hepatobiliary disease
5-aza-2'-deoxycytidine	True							transfusion reaction
5-aza-2'-deoxycytidine	True							mucosal inflammation
5-aza-2'-deoxycytidine	True							vision blurred
5-aza-2'-deoxycytidine	True							chills
5-aza-2'-deoxycytidine	True							lymphadenopathy
5-aza-2'-deoxycytidine	True							cardio-respiratory arrest
5-aza-2'-deoxycytidine	True							febrile neutropenia
5-aza-2'-deoxycytidine	True							thrombocytosis
5-aza-2'-deoxycytidine	True							infestation
5-aza-2'-deoxycytidine	True							pancytopenia
5-aza-2'-deoxycytidine	True							colonic abscess
5-aza-2'-deoxycytidine	True							mental status changes
5-aza-2'-deoxycytidine	True							device related infection
5-aza-2'-deoxycytidine	True							lung infection
5-aza-2'-deoxycytidine	True							procedural pain
5-aza-2'-deoxycytidine	True							cardiomyopathy
5-aza-2'-deoxycytidine	True							insomnia
5-aza-2'-deoxycytidine	True							post procedural haemorrhage
5-aza-2'-deoxycytidine	True							catheter site haemorrhage
5-aza-2'-deoxycytidine	True							catheter site erythema
5-aza-2'-deoxycytidine	True							catheter site pain
5-aza-2'-deoxycytidine	True							skin abrasion
5-aza-2'-deoxycytidine	True							bronchopulmonary aspergillosis
5-aza-2'-deoxycytidine	True							bronchitis
5-aza-2'-deoxycytidine	True							neoplasm malignant
5-aza-2'-deoxycytidine	True							contusion
5-aza-2'-deoxycytidine	True							depression
5-aza-2'-deoxycytidine	True							drug hypersensitivity
5-aza-2'-deoxycytidine	True							ear pain
5-aza-2'-deoxycytidine	True							epistaxis
5-aza-2'-deoxycytidine	True							blood disorder
5-aza-2'-deoxycytidine	True							haemorrhage
5-aza-2'-deoxycytidine	True							hypertension
5-aza-2'-deoxycytidine	True							immune system disorder
5-aza-2'-deoxycytidine	True							musculoskeletal pain
5-aza-2'-deoxycytidine	True							nasopharyngitis
5-aza-2'-deoxycytidine	True							night sweats
5-aza-2'-deoxycytidine	True							pleural effusion
5-aza-2'-deoxycytidine	True							septic shock
5-aza-2'-deoxycytidine	True							muscle spasms
5-aza-2'-deoxycytidine	True							toothache
5-aza-2'-deoxycytidine	True							acute febrile neutrophilic dermatosis
5-aza-2'-deoxycytidine	True							muscular weakness
5-aza-2'-deoxycytidine	True							bone pain
5-aza-2'-deoxycytidine	True							dry skin
5-aza-2'-deoxycytidine	True							sinus congestion
5-aza-2'-deoxycytidine	True							staphylococcal bacteraemia
5-aza-2'-deoxycytidine	True							oral pain
5-aza-2'-deoxycytidine	True							anaphylactoid reaction
5-aza-2'-deoxycytidine	True							oral herpes
5-aza-2'-deoxycytidine	True							tooth abscess
5-aza-2'-deoxycytidine	True							laryngeal pain
sonovue	True							gastrointestinal pain
sonovue	True							abdominal pain
sonovue	True							anaphylactic shock
sonovue	True							back pain
sonovue	True							mental disorder
sonovue	True							bone disorder
sonovue	True							chest pain
sonovue	True							dizziness
sonovue	True							dysgeusia
sonovue	True							rash
sonovue	True							dermatitis
sonovue	True							eye disorder
sonovue	True							fatigue
sonovue	True							asthenia
sonovue	True							flushing
sonovue	True							gastrointestinal disorder
sonovue	True							headache
sonovue	True							hypersensitivity
sonovue	True							hypotension
sonovue	True							immune system disorder
sonovue	True							mediastinal disorder
sonovue	True							myocardial infarction
sonovue	True							acute coronary syndrome
sonovue	True							nausea
sonovue	True							nervous system disorder
sonovue	True							pain
sonovue	True							paraesthesia
sonovue	True							pharyngitis
sonovue	True							pruritus
sonovue	True							sinus headache
sonovue	True							loss of consciousness
sonovue	True							angiopathy
sonovue	True							injection site reaction
sonovue	True							myocardial ischaemia
sonovue	True							skin disorder
sonovue	True							chest discomfort
sonovue	True							anaphylactoid reaction
sonovue	True							vision blurred
sonovue	True							insomnia
sonovue	True							feeling hot
estramustine	True							hypernatraemia
estramustine	True							erectile dysfunction
estramustine	True	True	1.073713					pancytopenia
megestrol	True							gastrointestinal pain
megestrol	True	True	1.3177367999999998					abdominal pain
megestrol	True							albuminuria
megestrol	True							amblyopia
megestrol	True	True	1.6330271					anaemia
megestrol	True	True	1.056305					candida infection
megestrol	True	True	2.104916					oral candidiasis
megestrol	True	True	1.0153275					chest pain
megestrol	True	True	1.6345527					confusional state
megestrol	True							cough
megestrol	True							disturbance in sexual arousal
megestrol	True							libido decreased
megestrol	True							dyspepsia
megestrol	True							headache
megestrol	True							hepatomegaly
megestrol	True							herpes virus infection
megestrol	True							hypersensitivity
megestrol	True	True	1.1154989999999998					hypoaesthesia
megestrol	True							leukopenia
megestrol	True							lung disorder
megestrol	True							palpitations
megestrol	True							paraesthesia
megestrol	True							pharyngitis
megestrol	True	True	1.7421879					pneumonia
megestrol	True							pregnancy
megestrol	True							pruritus
megestrol	True							seizure
megestrol	True							salivary hypersecretion
megestrol	True							skin disorder
megestrol	True	True	1.2256459999999998					embolism
megestrol	True							embolism venous
megestrol	True	True	1.597497					urinary incontinence
megestrol	True	True	1.5310522999999998					urinary tract infection
megestrol	True							dry mouth
megestrol	True	True	1.5317261					oedema peripheral
megestrol	True	True	4.0182011					deep vein thrombosis
megestrol	True							dermatitis bullous
megestrol	True							rash pustular
megestrol	True							thinking abnormal
megestrol	True	True	1.2341339999999998					neuropathy peripheral
megestrol	True	True	1.973067					cardiomyopathy
megestrol	True							insomnia
choline	True							abdominal pain
choline	True							albuminuria
choline	True	True	2.109106					alopecia
choline	True	True	3.77762					angioedema
choline	True	True	1.258994					decreased appetite
choline	True							dermatitis contact
choline	True	True	1.03558					diarrhoea
choline	True							dizziness
choline	True							rash
choline	True							dermatitis
choline	True							flushing
choline	True	True	1.569764					headache
choline	True							haematemesis
choline	True							haemorrhagic disorder
choline	True	True	1.859003					hyperglycaemia
choline	True							hypotension
choline	True							inappropriate antidiuretic hormone secretion
choline	True	True	3.599852					irritability
choline	True							leukopenia
choline	True	True	1.145991					nausea
choline	True	True	1.229149					nervousness
choline	True							tension
choline	True							palpitations
choline	True							peptic ulcer
choline	True	True	1.0668860000000002					seizure
choline	True							shock
choline	True							tachycardia
choline	True	True	1.38456					sinus tachycardia
choline	True							thrombocytopenia
choline	True	True	2.510233					urticaria
choline	True	True	1.2067990000000002					vomiting
choline	True							ventricular arrhythmia
choline	True	True	1.229149					agitation
choline	True							muscle twitching
choline	True							tachypnoea
choline	True							abdominal pain upper
choline	True							intestinal haemorrhage
choline	True							extrasystoles
choline	True	True	8.58783					pruritus generalised
choline	True	True	1.6994740000000002					insomnia
choline	True							abdominal discomfort
clocortolone	True							folliculitis
clocortolone	True							hypertrichosis
clocortolone	True							miliaria
clocortolone	True	True	2.07642					pruritus
clocortolone	True							skin atrophy
clocortolone	True							skin striae
clocortolone	True							dermatitis contact
clocortolone	True							leukoderma
clocortolone	True	True	18.78894					dermatitis
clocortolone	True							rash
clocortolone	True							infection
betamethasone	True			Not found	False	[]		contusion
betamethasone	True	True	4.006228999999999	Not found	False	[]		glycosuria
betamethasone	True			Not found	False	[]		hyperaesthesia
betamethasone	True	True	2.014849	Not found	False	[]		hyperglycaemia
betamethasone	True			Found	False	[]	hypertension	hypertension
betamethasone	True	True	1.05363	Not found	False	[]		urticaria
betamethasone	True	True	1.687872	Not found	False	[]		dry skin
betamethasone	True	True	1.487259	Not found	False	[]		rash erythematous
betamethasone	True			Not found	False	[]		papule
betamethasone	True	True	2.290326	Not found	False	[]		atrophy
betamethasone	True			Not found	False	[]		pain
betamethasone	True	True	1.7973559999999995	Not found	False	[]		skin depigmentation
hydrocodone	True			Not found	False	[]		gastrointestinal pain
hydrocodone	True	True	1.3600865999999998	Not found	False	[]		abdominal pain
hydrocodone	True			Not found	False	[]		agranulocytosis
hydrocodone	True	True	1.5321888	Found	False	['common']	anxiety	anxiety
hydrocodone	True	True	1.3773154	Not found	False	[]		arthralgia
hydrocodone	True	True	1.398322	Not found	False	[]		musculoskeletal discomfort
hydrocodone	True	True	1.7059447	Not found	False	[]		back pain
hydrocodone	True	True	1.6077843	Not found	False	[]		mental disorder
hydrocodone	True	True	1.609609	Not found	False	[]		neck pain
hydrocodone	True	True	1.892482	Not found	False	[]		connective tissue disorder
hydrocodone	True	True	1.3674047	Found	False	['common']	constipation	constipation
hydrocodone	True	True	1.3305178	Not found	False	[]		contusion
hydrocodone	True	True	1.1855382	Found	True	[]	cough	cough
hydrocodone	True	True	1.1568134	Not found	False	[]		dehydration
hydrocodone	True	True	1.0714903	Found	False	['common']	dizziness	dizziness
hydrocodone	True			Found	False	['common']	drowsiness	somnolence
hydrocodone	True	True	1.1500296	Not found	False	[]		dyspnoea
hydrocodone	True	True	1.009315	Found	False	['common']	rash	rash
hydrocodone	True	True	1.218402	Not found	False	[]		dermatitis
hydrocodone	True	True	1.1234277	Not found	False	[]		fatigue
hydrocodone	True	True	1.1438105	Not found	False	[]		asthenia
hydrocodone	True	True	1.5169949	Not found	False	[]		gastrooesophageal reflux disease
hydrocodone	True	True	1.0596918999999998	Not found	False	[]		gastrointestinal disorder
hydrocodone	True	True	1.1739399	Not found	False	[]		headache
hydrocodone	True	True	1.0824959	Not found	False	[]		hyperhidrosis
hydrocodone	True			Not found	False	[]		hypersensitivity
hydrocodone	True	True	1.4082922	Not found	False	[]		hypokalaemia
hydrocodone	True	True	1.0920731	Not found	False	[]		lethargy
hydrocodone	True			Not found	False	[]		mediastinal disorder
hydrocodone	True	True	2.189942	Not found	False	[]		musculoskeletal pain
hydrocodone	True	True	1.2442271	Found	False	['common']	nausea	nausea
hydrocodone	True			Not found	False	[]		nervous system disorder
hydrocodone	True	True	1.3813156	Not found	False	[]		night sweats
hydrocodone	True	True	1.272453	Not found	False	[]		osteoarthritis
hydrocodone	True	True	1.4114399	Not found	False	[]		pain in extremity
hydrocodone	True	True	1.0846813	Not found	False	[]		paraesthesia
hydrocodone	True	True	1.0472483	Found	False	['common']	itching	pruritus
hydrocodone	True	True	1.0938242	Found	False	[]	seizures	seizure
hydrocodone	True	True	1.09409	Not found	False	[]		muscle spasms
hydrocodone	True			Not found	False	[]		thrombocytopenia
hydrocodone	True			Not found	False	[]		tremor
hydrocodone	True	True	1.5057874	Not found	False	[]		upper respiratory tract infection
hydrocodone	True	True	1.2545699	Not found	False	[]		urinary tract infection
hydrocodone	True	True	1.370517	Not found	False	[]		angiopathy
hydrocodone	True	True	1.286587	Found	False	['common']	vomiting	vomiting
hydrocodone	True			Not found	False	[]		dry mouth
hydrocodone	True	True	2.566147	Not found	False	[]		muscle strain
hydrocodone	True	True	2.000018	Not found	False	[]		urinary retention
hydrocodone	True	True	1.4647876	Not found	False	[]		mood swings
hydrocodone	True			Not found	False	[]		affect lability
hydrocodone	True	True	1.1938955	Not found	False	[]		oedema peripheral
hydrocodone	True	True	1.4459895	Not found	False	[]		migraine
hydrocodone	True	True	1.9146844	Not found	False	[]		malnutrition
hydrocodone	True	True	1.1880838	Not found	False	[]		skin disorder
hydrocodone	True	True	1.036767	Not found	False	[]		myalgia
hydrocodone	True	True	1.016985	Not found	False	[]		abdominal discomfort
hydrocodone	True			Not found	False	[]		dysphoria
hydrocodone	True			Found	False	[]	respiratory depression	respiratory depression
hydrocodone	True	True	1.9456284	Not found	False	[]		foot fracture
hydrocodone	True	True	1.8020383	Not found	False	[]		joint injury
hydrocodone	True	True	2.112256	Not found	False	[]		ligament sprain
hydrocodone	True	True	1.471398	Not found	False	[]		non-cardiac chest pain
hydrocodone	True	True	1.5016740000000002	Not found	False	[]		skin laceration
hydrocodone	True	True	1.2246302	Not found	False	[]		hot flush
hydrocodone	True			Not found	False	[]		menopausal symptoms
hydrocodone	True	True	1.0014116	Found	False	[]	low blood pressure	hypotension
hydrocodone	True	True	1.2295462	Not found	False	[]		insomnia
hydrocodone	True	True	1.38197	Not found	False	[]		ureteral spasm
hydrocodone	True	True	1.181032	Not found	False	[]		hypoacusis
hydrocodone	True	True	1.2623708	Found	False	['uncommon']	hearing loss	deafness
gold	True							abdominal pain
gold	True							agranulocytosis
gold	True							albuminuria
gold	True							alopecia
gold	True	True	3.77657					anaphylactic shock
gold	True							aplastic anaemia
gold	True	True	2.35552					decreased appetite
gold	True							arthralgia
gold	True							musculoskeletal discomfort
gold	True							bronchitis
gold	True							confusional state
gold	True							feeling abnormal
gold	True							ulcerative keratitis
gold	True							dermatitis exfoliative
gold	True	True	8.58692					diarrhoea
gold	True							dizziness
gold	True	True	1.38341					eczema
gold	True	True	2.18002					encephalitis
gold	True							enterocolitis
gold	True							eosinophilia
gold	True	True	1.294304					rash
gold	True	True	1.38341					eye disorder
gold	True							fibrosis
gold	True							flushing
gold	True							glomerulonephritis
gold	True							guillain-barre syndrome
gold	True							hallucination
gold	True	True	3.77657					haematuria
gold	True							hepatitis
gold	True	True	1.370092					inflammation
gold	True							iritis
gold	True							jaundice
gold	True							jaundice cholestatic
gold	True							nephropathy
gold	True							acute kidney injury
gold	True	True	2.057365					leukopenia
gold	True							nausea
gold	True							nephritis
gold	True							nephrotic syndrome
gold	True	True	1.0515689999999998					neuropathy peripheral
gold	True	True	2.18002					proteinuria
gold	True	True	1.252525					pruritus
gold	True							seizure
gold	True							stomatitis
gold	True	True	2.397717					hyperhidrosis
gold	True	True	2.537993					loss of consciousness
gold	True							shock
gold	True							syncope
gold	True							thrombocytopenia
gold	True							ulcer
gold	True							erythema
gold	True							vomiting
gold	True	True	3.77657					encephalopathy
gold	True	True	3.075376					hepatic failure
gold	True							colitis ulcerative
gold	True							interstitial lung disease
gold	True							lung infiltration
gold	True							dysgeusia
gold	True							traumatic lung injury
gold	True							metal poisoning
gold	True							chrysiasis
gold	True							anaphylactoid reaction
gold	True							gastrointestinal disorder
gold	True							thrombocytopenic purpura
gold	True	True	2.397717					abdominal discomfort
gold	True							visual impairment
procaine	True			Not found	False	[]		haemolytic anaemia
procaine	True			Not found	False	[]		arthralgia
procaine	True			Not found	False	[]		musculoskeletal discomfort
procaine	True			Not found	False	[]		depersonalisation/derealisation disorder
procaine	True			Not found	False	[]		dermatitis exfoliative
procaine	True			Not found	False	[]		diarrhoea
procaine	True			Not found	False	[]		eosinophilia
procaine	True	True	1.619868	Not found	False	[]		rash
procaine	True			Not found	False	[]		dermatitis
procaine	True			Not found	False	[]		hallucination
procaine	True			Not found	False	[]		nephropathy
procaine	True			Not found	False	[]		leukopenia
procaine	True			Not found	False	[]		serum sickness
procaine	True			Not found	False	[]		thrombocytopenia
procaine	True	True	1.2024940000000002	Not found	False	[]		chills
procaine	True	True	1.228962	Not found	False	[]		disorientation
procaine	True			Not found	False	[]		jarisch-herxheimer reaction
procaine	True			Not found	False	[]		fatigue
procaine	True			Not found	False	[]		neuropathy peripheral
procaine	True			Not found	False	[]		psychotic behaviour
ogen	True							abdominal pain
ogen	True							anaphylactic shock
ogen	True							angioedema
ogen	True							arthralgia
ogen	True							musculoskeletal discomfort
ogen	True							blister
ogen	True							dermatitis bullous
ogen	True							breast cancer
ogen	True							breast swelling
ogen	True							vulvovaginal candidiasis
ogen	True							vulvovaginal mycotic infection
ogen	True							cardiovascular disorder
ogen	True							uterine cervical erosion
ogen	True							chorea
ogen	True							coronary artery thrombosis
ogen	True							cystitis noninfective
ogen	True							cystitis
ogen	True							bladder pain
ogen	True							depression
ogen	True							dizziness
ogen	True							dysmenorrhoea
ogen	True							dysuria
ogen	True							endometriosis
ogen	True							epilepsy
ogen	True							erythema multiforme
ogen	True							erythema nodosum
ogen	True							rash
ogen	True							dermatitis
ogen	True							fibrocystic breast disease
ogen	True							gallbladder disorder
ogen	True							haemangioma
ogen	True							hirsutism
ogen	True							hypercalcaemia
ogen	True							hyperglycaemia
ogen	True							hypernatraemia
ogen	True							hypersensitivity
ogen	True							hypocalcaemia
ogen	True							inflammation
ogen	True							irritability
ogen	True							jaundice cholestatic
ogen	True							muscle spasms
ogen	True							pain in extremity
ogen	True							chloasma
ogen	True							metrorrhagia
ogen	True							musculoskeletal pain
ogen	True							myocardial infarction
ogen	True							acute coronary syndrome
ogen	True							neoplasm
ogen	True							nervousness
ogen	True							tension
ogen	True							neuritis
ogen	True							neuropathy peripheral
ogen	True							optic neuritis
ogen	True							pain
ogen	True							palpitations
ogen	True							pancreatitis
ogen	True							porphyrin metabolism disorder
ogen	True							pruritus
ogen	True							pulmonary embolism
ogen	True							cerebrovascular accident
ogen	True							embolism
ogen	True							embolism venous
ogen	True							thrombophlebitis
ogen	True							thrombosis
ogen	True							erythema
ogen	True							urticaria
ogen	True							uterine leiomyoma
ogen	True							vulvovaginal pruritus
ogen	True							vaginal infection
ogen	True							vulvovaginal inflammation
ogen	True							varicose vein
ogen	True							vomiting
ogen	True							hepatic function abnormal
ogen	True							breast discharge
ogen	True							migraine
ogen	True							withdrawal bleed
ogen	True							abdominal discomfort
ogen	True							tenderness
ogen	True							thrombophlebitis superficial
ogen	True							galactorrhoea
ogen	True							purpura
ogen	True							fluid retention
ogen	True							ectropion of cervix
ogen	True							asthma
ogen	True							endometrial cancer
ogen	True							dementia
ogen	True							visual impairment
ogen	True							oestrogen deficiency
ogen	True							breast discomfort
ogen	True							retinal vascular thrombosis
ogen	True							ovarian cancer
ogen	True							flatulence
ogen	True							abdominal distension
ogen	True							dyspareunia
ogen	True							abnormal withdrawal bleeding
ogen	True							mood swings
ogen	True							vaginal haemorrhage
molindone	True			Not found	False	[]		amenorrhoea
molindone	True			Not found	False	[]		constipation
molindone	True			Not found	False	[]		dysphagia
molindone	True	True	1.0584570000000002	Not found	False	[]		somnolence
molindone	True			Not found	False	[]		dyspnoea
molindone	True			Not found	False	[]		rash
molindone	True			Not found	False	[]		dermatitis
molindone	True			Not found	False	[]		gynaecomastia
molindone	True			Not found	False	[]		hypotension
molindone	True			Not found	False	[]		libido increased
molindone	True			Not found	False	[]		disturbance in sexual arousal
molindone	True			Not found	False	[]		leukocytosis
molindone	True	True	3.174752	Not found	False	[]		leukopenia
molindone	True	True	1.4527100000000002	Not found	False	[]		muscle rigidity
molindone	True			Not found	False	[]		nausea
molindone	True			Not found	False	[]		priapism
molindone	True			Not found	False	[]		salivary hypersecretion
molindone	True			Not found	False	[]		pigmentation disorder
molindone	True	True	1.721518	Not found	False	[]		muscle spasms
molindone	True			Not found	False	[]		tachycardia
molindone	True			Not found	False	[]		tremor
molindone	True			Not found	False	[]		dry mouth
molindone	True			Not found	False	[]		urinary retention
molindone	True			Not found	False	[]		akinesia
molindone	True	True	3.174752	Not found	False	[]		extrapyramidal disorder
molindone	True			Not found	False	[]		euphoric mood
molindone	True	True	8.59251	Not found	False	[]		galactorrhoea
molindone	True			Not found	False	[]		throat tightness
molindone	True			Not found	False	[]		protrusion tongue
molindone	True	True	3.087152	Not found	False	[]		vision blurred
molindone	True	True	3.609526	Not found	False	[]		akathisia
molindone	True			Not found	False	[]		hyperkinesia
molindone	True	True	1.06191	Not found	False	[]		agitation
molindone	True	True	3.0689589999999995	Not found	False	[]		dyskinesia
molindone	True			Not found	False	[]		lenticular opacities
fe(iii	True							gastrointestinal pain
fe(iii	True							abdominal pain
fe(iii	True							abscess
fe(iii	True							anaphylactic shock
fe(iii	True							anaemia
fe(iii	True							angina pectoris
fe(iii	True							angioedema
fe(iii	True							decreased appetite
fe(iii	True							arcus lipoides
fe(iii	True							arrhythmia
fe(iii	True							arthralgia
fe(iii	True							musculoskeletal discomfort
fe(iii	True							arthritis
fe(iii	True							rheumatoid arthritis
fe(iii	True							asthenia
fe(iii	True							back pain
fe(iii	True							bronchospasm
fe(iii	True							neoplasm malignant
fe(iii	True							cellulitis
fe(iii	True							chest pain
fe(iii	True							infection
fe(iii	True							confusional state
fe(iii	True							feeling abnormal
fe(iii	True							conjunctivitis
fe(iii	True							constipation
fe(iii	True							cough
fe(iii	True							cyanosis
fe(iii	True							deafness
fe(iii	True							diarrhoea
fe(iii	True							diplopia
fe(iii	True							dizziness
fe(iii	True							dysgeusia
fe(iii	True							dyspepsia
fe(iii	True							dyspnoea
fe(iii	True							ear pain
fe(iii	True							oedema
fe(iii	True							eructation
fe(iii	True							rash
fe(iii	True							dermatitis
fe(iii	True							extravasation
fe(iii	True							eye disorder
fe(iii	True							fatigue
fe(iii	True							fibrosis
fe(iii	True							flatulence
fe(iii	True							flushing
fe(iii	True							gastrointestinal disorder
fe(iii	True							gout
fe(iii	True							headache
fe(iii	True							cardiac arrest
fe(iii	True							cardiac failure congestive
fe(iii	True							haematuria
fe(iii	True							haemorrhage
fe(iii	True							hyperglycaemia
fe(iii	True							hyperhidrosis
fe(iii	True							hyperkalaemia
fe(iii	True							hypersensitivity
fe(iii	True							hypertension
fe(iii	True							hypoaesthesia
fe(iii	True							hypoglycaemia
fe(iii	True							hypokalaemia
fe(iii	True							hypotension
fe(iii	True							inflammation
fe(iii	True							muscle spasms
fe(iii	True							leukocytosis
fe(iii	True							mediastinal disorder
fe(iii	True							melaena
fe(iii	True							hypertonia
fe(iii	True							myocardial infarction
fe(iii	True							acute coronary syndrome
fe(iii	True							nasal congestion
fe(iii	True							nasopharyngitis
fe(iii	True							nausea
fe(iii	True							nervous system disorder
fe(iii	True							nervousness
fe(iii	True							sensory loss
fe(iii	True							osteomalacia
fe(iii	True							pain
fe(iii	True							pain in extremity
fe(iii	True							pallor
fe(iii	True							paraesthesia
fe(iii	True							peritonitis
fe(iii	True							pharyngitis
fe(iii	True							phlebitis
fe(iii	True							pneumonia
fe(iii	True							pruritus
fe(iii	True							pulmonary oedema
fe(iii	True							vascular purpura
fe(iii	True							purpura
fe(iii	True							anorectal disorder
fe(iii	True							rhinitis
fe(iii	True							seizure
fe(iii	True							chills
fe(iii	True							shock
fe(iii	True							sinusitis
fe(iii	True							sneezing
fe(iii	True							swelling
fe(iii	True							loss of consciousness
fe(iii	True							syncope
fe(iii	True							tachycardia
fe(iii	True							thrombosis
fe(iii	True							erythema
fe(iii	True							upper respiratory tract infection
fe(iii	True							urinary tract infection
fe(iii	True							urticaria
fe(iii	True							angiopathy
fe(iii	True							viral infection
fe(iii	True							vomiting
fe(iii	True							wheezing
fe(iii	True							dry mouth
fe(iii	True							agitation
fe(iii	True							oedema peripheral
fe(iii	True							fluid retention
fe(iii	True							generalised oedema
fe(iii	True							injection site reaction
fe(iii	True							injection site pain
fe(iii	True							skin discolouration
fe(iii	True							respiratory arrest
fe(iii	True							malnutrition
fe(iii	True							malaise
fe(iii	True							discomfort
fe(iii	True							ill-defined disorder
fe(iii	True							myalgia
fe(iii	True							chest discomfort
fe(iii	True							disorientation
fe(iii	True							tenderness
fe(iii	True							sepsis
fe(iii	True							graft complication
fe(iii	True							atrophy
fe(iii	True							anaphylactoid reaction
fe(iii	True							arteriovenous fistula thrombosis
fe(iii	True							bradycardia
fe(iii	True							lymphadenopathy
fe(iii	True							injection site extravasation
fe(iii	True							chromaturia
fe(iii	True							fluid overload
fe(iii	True							eyelid oedema
fe(iii	True							hot flush
fe(iii	True							menopausal symptoms
fe(iii	True							infestation
fe(iii	True							injection site discolouration
fe(iii	True							infusion site pain
fe(iii	True							somnolence
fe(iii	True							lacrimation increased
lanthanum	True							gastrointestinal pain
lanthanum	True							abdominal pain
lanthanum	True							constipation
lanthanum	True							diarrhoea
lanthanum	True							dyspepsia
lanthanum	True							hypocalcaemia
lanthanum	True							nausea
lanthanum	True							vomiting
lanthanum	True							hypophosphataemia
lanthanum	True							tooth injury
samarium	True							gastrointestinal pain
samarium	True							abdominal pain
samarium	True							agranulocytosis
samarium	True							alopecia
samarium	True							anaphylactic shock
samarium	True							anaemia
samarium	True							angina pectoris
samarium	True							arrhythmia
samarium	True							coagulopathy
samarium	True							bronchitis
samarium	True							neoplasm malignant
samarium	True							oral candidiasis
samarium	True							candida infection
samarium	True							chest pain
samarium	True							infection
samarium	True							diarrhoea
samarium	True							disseminated intravascular coagulation
samarium	True							dizziness
samarium	True							ecchymosis
samarium	True							epistaxis
samarium	True							rash
samarium	True							dermatitis
samarium	True							cardiac failure congestive
samarium	True							haematuria
samarium	True							haemorrhage
samarium	True							hypersensitivity
samarium	True							hypertension
samarium	True							hypotension
samarium	True							leukopenia
samarium	True							nausea
samarium	True							paraesthesia
samarium	True							pneumonia
samarium	True							vascular purpura
samarium	True							purpura
samarium	True							spinal cord compression
samarium	True							cerebrovascular accident
samarium	True							hyperhidrosis
samarium	True							thrombocytopenia
samarium	True							vomiting
samarium	True							chills
samarium	True							sinus bradycardia
samarium	True							haemorrhage intracranial
samarium	True							lymphadenopathy
samarium	True							cough
samarium	True							muscular weakness
technetium-99m	True							gastrointestinal pain
technetium-99m	True							abdominal pain
technetium-99m	True							anaphylactic shock
technetium-99m	True							angina pectoris
technetium-99m	True							angioedema
technetium-99m	True							arrhythmia
technetium-99m	True							arthritis
technetium-99m	True							asthenia
technetium-99m	True							back pain
technetium-99m	True							bronchospasm
technetium-99m	True							chest pain
technetium-99m	True							infection
technetium-99m	True							diarrhoea
technetium-99m	True							dizziness
technetium-99m	True							dysgeusia
technetium-99m	True							dyspnoea
technetium-99m	True							oedema
technetium-99m	True							erythema multiforme
technetium-99m	True							rash
technetium-99m	True							dermatitis
technetium-99m	True							fatigue
technetium-99m	True							flushing
technetium-99m	True							glossitis
technetium-99m	True							headache
technetium-99m	True							haemoptysis
technetium-99m	True							hypersensitivity
technetium-99m	True							hypoaesthesia
technetium-99m	True							hypotension
technetium-99m	True							osteoarthritis
technetium-99m	True							arthropathy
technetium-99m	True							muscle spasms
technetium-99m	True							lymphocytosis
technetium-99m	True							breast pain
technetium-99m	True							nausea
technetium-99m	True							sensory loss
technetium-99m	True							pain
technetium-99m	True							pharyngitis
technetium-99m	True							pruritus
technetium-99m	True							seizure
technetium-99m	True							swelling
technetium-99m	True							loss of consciousness
technetium-99m	True							shock
technetium-99m	True							syncope
technetium-99m	True							erythema
technetium-99m	True							urticaria
technetium-99m	True							vomiting
technetium-99m	True							dry mouth
technetium-99m	True							chills
technetium-99m	True							injection site inflammation
technetium-99m	True							injection site reaction
technetium-99m	True							malaise
technetium-99m	True							discomfort
technetium-99m	True							feeling abnormal
technetium-99m	True							ill-defined disorder
technetium-99m	True							bradycardia
technetium-99m	True							eschar
technetium-99m	True							injection site irritation
technetium-99m	True							face oedema
technetium-99m	True							gait disturbance
technetium-99m	True							cardio-respiratory arrest
technetium-99m	True							generalised erythema
technetium-99m	True							pallor
technetium-99m	True							parosmia
technetium-99m	True							somnolence
chromium	True							coma
chromium	True							nausea
chromium	True	True	1.047399					seizure
chromium	True							ulcer
chromium	True	True	1.189883					vomiting
chromium	True							hepatocellular injury
chromium	True	True	3.77746					liver injury
copper	True							abortion infected
copper	True							anaemia
copper	True	True	1.7786168					back pain
copper	True							neoplasm malignant
copper	True	True	101.036349					dysmenorrhoea
copper	True	True	2.82745					haemorrhage
copper	True	True	73.12847699999999					vaginal discharge
copper	True	True	4.7720966					muscle spasms
copper	True	True	2.7800819					pain
copper	True	True	58.91994					pelvic infection
copper	True							pregnancy
copper	True	True	43.539065					ectopic pregnancy
copper	True							urticaria
copper	True	True	16.794840999999998					vaginal infection
copper	True	True	18.77531					vulvovaginal inflammation
copper	True	True	101.903389					metrorrhagia
copper	True							dermatitis atopic
copper	True	True	235.889229					dyspareunia
gadolinium	True							gastrointestinal pain
gadolinium	True							abdominal pain
gadolinium	True							amblyopia
gadolinium	True							anaphylactic shock
gadolinium	True							angioedema
gadolinium	True							decreased appetite
gadolinium	True							anxiety
gadolinium	True							arrhythmia
gadolinium	True							arthralgia
gadolinium	True							musculoskeletal discomfort
gadolinium	True							asthenia
gadolinium	True							asthma
gadolinium	True							back pain
gadolinium	True							blister
gadolinium	True							dermatitis bullous
gadolinium	True							bronchospasm
gadolinium	True							bundle branch block
gadolinium	True							neck pain
gadolinium	True							chest pain
gadolinium	True							coma
gadolinium	True							confusional state
gadolinium	True							feeling abnormal
gadolinium	True							conjunctivitis
gadolinium	True							connective tissue disorder
gadolinium	True							constipation
gadolinium	True							muscle contracture
gadolinium	True							cough
gadolinium	True							cyanosis
gadolinium	True							dysphagia
gadolinium	True							depersonalisation/derealisation disorder
gadolinium	True							diarrhoea
gadolinium	True							diplopia
gadolinium	True							dizziness
gadolinium	True							dysgeusia
gadolinium	True							dyspepsia
gadolinium	True							dyspnoea
gadolinium	True							dysuria
gadolinium	True							oedema
gadolinium	True							epistaxis
gadolinium	True							eructation
gadolinium	True							erythema multiforme
gadolinium	True							rash
gadolinium	True							dermatitis
gadolinium	True							extravasation
gadolinium	True							eye disorder
gadolinium	True							fatigue
gadolinium	True							flatulence
gadolinium	True							flushing
gadolinium	True							gastrointestinal disorder
gadolinium	True							glioma
gadolinium	True							hallucination
gadolinium	True							headache
gadolinium	True							cardiac arrest
gadolinium	True							cardiac disorder
gadolinium	True							haemoptysis
gadolinium	True							hypercalcaemia
gadolinium	True							hyperglycaemia
gadolinium	True							hyperhidrosis
gadolinium	True							hypersensitivity
gadolinium	True							hypertension
gadolinium	True							hypoaesthesia
gadolinium	True							hypoglycaemia
gadolinium	True							hyponatraemia
gadolinium	True							hypotension
gadolinium	True							immune system disorder
gadolinium	True							inflammation
gadolinium	True							eye pruritus
gadolinium	True							laryngeal oedema
gadolinium	True							laryngospasm
gadolinium	True							muscle spasms
gadolinium	True							mediastinal disorder
gadolinium	True							hypertonia
gadolinium	True							nasal congestion
gadolinium	True							nausea
gadolinium	True							necrosis
gadolinium	True							nervous system disorder
gadolinium	True							nervousness
gadolinium	True							tension
gadolinium	True							sensory loss
gadolinium	True							oliguria
gadolinium	True							pain
gadolinium	True							pain in extremity
gadolinium	True							pallor
gadolinium	True							palpitations
gadolinium	True							paraesthesia
gadolinium	True							pelvic pain
gadolinium	True							pharyngitis
gadolinium	True							pruritus
gadolinium	True							pulmonary oedema
gadolinium	True							hyperacusis
gadolinium	True							rhinitis
gadolinium	True							seizure
gadolinium	True							shock
gadolinium	True							salivary hypersecretion
gadolinium	True							sinusitis
gadolinium	True							sneezing
gadolinium	True							swelling
gadolinium	True							loss of consciousness
gadolinium	True							syncope
gadolinium	True							tachycardia
gadolinium	True							thirst
gadolinium	True							thrombocytopenia
gadolinium	True							thrombophlebitis
gadolinium	True							tinnitus
gadolinium	True							tremor
gadolinium	True							erythema
gadolinium	True							urticaria
gadolinium	True							vertigo
gadolinium	True							vomiting
gadolinium	True							wheezing
gadolinium	True							dry mouth
gadolinium	True							chills
gadolinium	True							atrioventricular block first degree
gadolinium	True							vasospasm
gadolinium	True							burning sensation
gadolinium	True							agitation
gadolinium	True							musculoskeletal stiffness
gadolinium	True							nuchal rigidity
gadolinium	True							application site reaction
gadolinium	True							swelling face
gadolinium	True							injection site swelling
gadolinium	True							tongue oedema
gadolinium	True							tongue disorder
gadolinium	True							injection site inflammation
gadolinium	True							injection site reaction
gadolinium	True							muscular weakness
gadolinium	True							injection site pain
gadolinium	True							dry skin
gadolinium	True							lacrimation increased
gadolinium	True							endophthalmitis
gadolinium	True							ocular hyperaemia
gadolinium	True							eyelid oedema
gadolinium	True							respiratory arrest
gadolinium	True							skin disorder
gadolinium	True							rash macular
gadolinium	True							malaise
gadolinium	True							discomfort
gadolinium	True							ill-defined disorder
gadolinium	True							myalgia
gadolinium	True							increased appetite
gadolinium	True							pharyngeal oedema
gadolinium	True							lip swelling
gadolinium	True							pancreatitis necrotising
gadolinium	True							eye swelling
gadolinium	True							anaphylactoid reaction
gadolinium	True							akathisia
gadolinium	True							feeling hot
gadolinium	True							oral discomfort
gadolinium	True							rash maculo-papular
gadolinium	True							bradycardia
gadolinium	True							respiratory distress
gadolinium	True							injection site haemorrhage
gadolinium	True							injection site bruising
gadolinium	True							paraesthesia oral
gadolinium	True							face oedema
gadolinium	True							visual impairment
gadolinium	True							presyncope
gadolinium	True							basophilia
gadolinium	True							phlebitis superficial
gadolinium	True							feeling cold
gadolinium	True							oropharyngeal swelling
gadolinium	True							vessel puncture site bruise
gadolinium	True							injection site coldness
gadolinium	True							parosmia
gadolinium	True							nephrogenic systemic fibrosis
gadolinium	True							oropharyngeal discomfort
gadolinium	True							acute kidney injury
gadolinium	True							somnolence
yttrium	True							neoplasm malignant
zinc	True							pancreatitis
zinc	True							epigastric discomfort
selenium	True	True	1.462685					alopecia
selenium	True							skin irritation
barium	True							abdominal pain
barium	True							diarrhoea
barium	True							granuloma
barium	True							intestinal perforation
barium	True	True	2.177943					nausea
barium	True							peritonitis
barium	True	True	1.975184					vomiting
barium	True							pneumonia aspiration
barium	True							barium impaction
zinc	True	True	1.0540765					nausea
potassium	True	True	1.0525347					anxiety
potassium	True	True	1.1064657					dizziness
potassium	True	True	1.214189					dyspnoea
potassium	True	True	1.1265768					fatigue
potassium	True	True	1.0931487					headache
potassium	True							hypernatraemia
potassium	True							hypocalcaemia
potassium	True							acute kidney injury
potassium	True	True	2.257307					muscle spasms
potassium	True	True	1.0999366					myocardial infarction
potassium	True							acute coronary syndrome
potassium	True							nephrocalcinosis
potassium	True	True	1.379788					sensory loss
potassium	True	True	1.2866342					hypoaesthesia
potassium	True							oliguria
potassium	True	True	1.1275864000000002					seizure
potassium	True							tachycardia
potassium	True	True	1.0486561					tremor
potassium	True							pollakiuria
potassium	True							hyperphosphataemia
potassium	True	True	1.14782					hypomagnesaemia
potassium	True							thirst
potassium	True	True	2.3441854					fluid retention
potassium	True							bradycardia
potassium	True	True	1.1899684					swelling
potassium	True	True	1.3978712					oedema peripheral
potassium	True							hypophosphataemic osteomalacia
tlcl	True							conjunctivitis
tlcl	True							diarrhoea
tlcl	True							dyspnoea
tlcl	True							rash
tlcl	True							dermatitis
tlcl	True							flushing
tlcl	True							hypotension
tlcl	True							nausea
tlcl	True							pruritus
tlcl	True							hyperhidrosis
tlcl	True							tremor
tlcl	True							vomiting
tlcl	True							chills
tlcl	True							anaphylactic shock
tlcl	True							anaphylactoid reaction
tlcl	True							vision blurred
triphasil	True							gastrointestinal pain
triphasil	True							abdominal pain
triphasil	True							angioedema
triphasil	True							mental disorder
triphasil	True							breast disorder
triphasil	True							disturbance in sexual arousal
triphasil	True							libido decreased
triphasil	True							diarrhoea
triphasil	True							erythema multiforme
triphasil	True							erythema nodosum
triphasil	True							rash
triphasil	True							dermatitis
triphasil	True							eye disorder
triphasil	True							gastrointestinal disorder
triphasil	True							headache
triphasil	True							hereditary angioedema
triphasil	True							hypersensitivity
triphasil	True							breast enlargement
triphasil	True							immune system disorder
triphasil	True							libido increased
triphasil	True							breast pain
triphasil	True							nausea
triphasil	True							nervous system disorder
triphasil	True							urticaria
triphasil	True							vomiting
triphasil	True							mood swings
triphasil	True							affect lability
triphasil	True							breast discharge
triphasil	True							migraine
triphasil	True							malnutrition
triphasil	True							skin disorder
triphasil	True							contact lens intolerance
triphasil	True							vaginal discharge
triphasil	True							breast tenderness
triphasil	True							fluid retention
triphasil	True							depressed mood
glucose	True							anaphylactic shock
glucose	True							polyuria
glucose	True							flushing
glucose	True							glycosuria
glucose	True							diabetic hyperosmolar coma
glucose	True							hypersensitivity
glucose	True							chills
glucose	True							injection site infection
glucose	True							hypovolaemia
glucose	True							administration site infection
iodide	True							anaemia
iodide	True							angioedema
iodide	True							arthralgia
iodide	True							musculoskeletal discomfort
iodide	True							asthenia
iodide	True							chest pain
iodide	True							nasopharyngitis
iodide	True							rhinitis
iodide	True							confusional state
iodide	True							feeling abnormal
iodide	True							cough
iodide	True							congenital hypothyroidism
iodide	True							cyst
iodide	True							diarrhoea
iodide	True							endocrine disorder
iodide	True							eosinophilia
iodide	True							rash
iodide	True							dermatitis
iodide	True							eye disorder
iodide	True							fatigue
iodide	True							gastrointestinal disorder
iodide	True							gastrointestinal haemorrhage
iodide	True							goitre
iodide	True							headache
iodide	True							cardiac disorder
iodide	True							blood disorder
iodide	True							haemorrhage
iodide	True							hypersensitivity
iodide	True							hypoparathyroidism
iodide	True							hypothyroidism
iodide	True							infertility
iodide	True							leukaemia
iodide	True							leukopenia
iodide	True							myxoedema
iodide	True							nausea
iodide	True							neoplasm
iodide	True							sensory loss
iodide	True							hypoaesthesia
iodide	True							pain
iodide	True							polyp
iodide	True							pruritus
iodide	True							salivary hypersecretion
iodide	True							serum sickness
iodide	True							sialoadenitis
iodide	True							swelling
iodide	True							tachycardia
iodide	True							thrombocytopenia
iodide	True							thyrotoxic crisis
iodide	True							thyroiditis
iodide	True							urticaria
iodide	True							vomiting
iodide	True							thyroid adenoma
iodide	True							pancytopenia
iodide	True							skin disorder
iodide	True							odynophagia
iodide	True							malaise
iodide	True							abdominal pain upper
iodide	True							abdominal pain
iodide	True							tenderness
iodide	True							eye irritation
iodide	True							abdominal discomfort
iodide	True							toxicity to various agents
iodide	True							dysgeusia
iodide	True							salivary gland enlargement
iodide	True							oropharyngeal discomfort
iodide	True							oropharyngeal pain
iodide	True							lymphadenopathy
iodide	True							eyelid oedema
iodide	True							mucosal haemorrhage
iodide	True							paraesthesia
clodronate	True							anaemia
clodronate	True							angioedema
clodronate	True							decreased appetite
clodronate	True							infection
clodronate	True							connective tissue disorder
clodronate	True							dysphagia
clodronate	True							dehydration
clodronate	True							diarrhoea
clodronate	True							dyspnoea
clodronate	True							rash
clodronate	True							dermatitis
clodronate	True							extravasation
clodronate	True							cardiac failure
clodronate	True							hyperparathyroidism secondary
clodronate	True							type i hypersensitivity
clodronate	True							hypocalcaemia
clodronate	True							acute kidney injury
clodronate	True							acute myeloid leukaemia
clodronate	True							acute leukaemia
clodronate	True							myeloid leukaemia
clodronate	True							hepatocellular injury
clodronate	True							liver disorder
clodronate	True							foetor hepaticus
clodronate	True							mediastinal disorder
clodronate	True							oral disorder
clodronate	True							nausea
clodronate	True							nephrocalcinosis
clodronate	True							oliguria
clodronate	True							pneumonia
clodronate	True							proteinuria
clodronate	True							pruritus
clodronate	True							renal failure
clodronate	True							skin disorder
clodronate	True							urethral disorder
clodronate	True							urinary tract disorder
clodronate	True							urticaria
clodronate	True							vomiting
clodronate	True							wheezing
clodronate	True							bronchospasm
clodronate	True							hyperphosphataemia
clodronate	True							hepatic function abnormal
clodronate	True							abdominal pain upper
clodronate	True							abdominal pain
clodronate	True							gastrointestinal disorder
clodronate	True							dyspepsia
clodronate	True							pharyngitis
clodronate	True							metastases to liver
clodronate	True							hepatic cancer metastatic
clodronate	True							local reaction
clodronate	True							osteonecrosis of jaw
prussian	True							constipation
hmdp	True							hypersensitivity
hmdp	True							nausea
hmdp	True							vomiting
pizotifen	True			Not found	False	[]		asthenia
pizotifen	True			Not found	False	[]		confusional state
pizotifen	True			Not found	False	[]		feeling abnormal
pizotifen	True			Found	False	[]	dizziness	dizziness
pizotifen	True			Found	False	[]	drowsiness	somnolence
pizotifen	True			Not found	False	[]		oedema
pizotifen	True			Not found	False	[]		fatigue
pizotifen	True			Not found	False	[]		headache
pizotifen	True			Not found	False	[]		hypotension
pizotifen	True			Found	False	[]	nausea	nausea
pizotifen	True			Not found	False	[]		nervousness
pizotifen	True			Not found	False	[]		tension
pizotifen	True			Found	False	[]	dry mouth	dry mouth
pizotifen	True			Not found	False	[]		dyspepsia
pizotifen	True			Not found	False	[]		myalgia
pizotifen	True			Not found	False	[]		musculoskeletal discomfort
pizotifen	True			Found	False	[]	increased appetite	increased appetite
pizotifen	True			Not found	False	[]		erectile dysfunction
isosorbide-5-mononitrate	True			Not found	False	[]		gastrointestinal pain
isosorbide-5-mononitrate	True			Not found	False	[]		abdominal pain
isosorbide-5-mononitrate	True			Not found	False	[]		albuminuria
isosorbide-5-mononitrate	True			Not found	False	[]		amblyopia
isosorbide-5-mononitrate	True			Not found	False	[]		amnesia
isosorbide-5-mononitrate	True			Not found	False	[]		anaemia
isosorbide-5-mononitrate	True			Not found	False	[]		hypochromic anaemia
isosorbide-5-mononitrate	True			Not found	False	[]		decreased appetite
isosorbide-5-mononitrate	True			Not found	False	[]		anxiety
isosorbide-5-mononitrate	True			Not found	False	[]		arrhythmia
isosorbide-5-mononitrate	True			Not found	False	[]		arthralgia
isosorbide-5-mononitrate	True			Not found	False	[]		musculoskeletal discomfort
isosorbide-5-mononitrate	True			Not found	False	[]		arthritis
isosorbide-5-mononitrate	True			Not found	False	[]		asthenia
isosorbide-5-mononitrate	True			Not found	False	[]		asthma
isosorbide-5-mononitrate	True			Not found	False	[]		atrial fibrillation
isosorbide-5-mononitrate	True			Not found	False	[]		atrioventricular block
isosorbide-5-mononitrate	True			Not found	False	[]		back pain
isosorbide-5-mononitrate	True			Not found	False	[]		bacterial infection
isosorbide-5-mononitrate	True			Not found	False	[]		mental disorder
isosorbide-5-mononitrate	True			Not found	False	[]		coagulopathy
isosorbide-5-mononitrate	True			Not found	False	[]		bronchospasm
isosorbide-5-mononitrate	True			Not found	False	[]		bronchitis
isosorbide-5-mononitrate	True			Not found	False	[]		bundle branch block
isosorbide-5-mononitrate	True			Not found	False	[]		candida infection
isosorbide-5-mononitrate	True			Not found	False	[]		cardiovascular disorder
isosorbide-5-mononitrate	True			Not found	False	[]		cerebrovascular disorder
isosorbide-5-mononitrate	True			Not found	False	[]		neck pain
isosorbide-5-mononitrate	True			Found	True	[]	chest pain	chest pain
isosorbide-5-mononitrate	True			Not found	False	[]		cholecystitis
isosorbide-5-mononitrate	True			Not found	False	[]		infection
isosorbide-5-mononitrate	True			Not found	False	[]		confusional state
isosorbide-5-mononitrate	True			Not found	False	[]		feeling abnormal
isosorbide-5-mononitrate	True			Not found	False	[]		conjunctivitis
isosorbide-5-mononitrate	True			Not found	False	[]		constipation
isosorbide-5-mononitrate	True			Not found	False	[]		cough
isosorbide-5-mononitrate	True			Not found	False	[]		disturbance in sexual arousal
isosorbide-5-mononitrate	True			Not found	False	[]		libido decreased
isosorbide-5-mononitrate	True			Not found	False	[]		diabetes mellitus
isosorbide-5-mononitrate	True			Found	False	[]	diarrhoea	diarrhoea
isosorbide-5-mononitrate	True			Not found	False	[]		diplopia
isosorbide-5-mononitrate	True			Found	False	[]	dizziness	dizziness
isosorbide-5-mononitrate	True			Not found	False	[]		duodenal ulcer
isosorbide-5-mononitrate	True			Found	False	[]	heartburn	dyspepsia
isosorbide-5-mononitrate	True			Not found	False	[]		dyspnoea
isosorbide-5-mononitrate	True			Not found	False	[]		dysuria
isosorbide-5-mononitrate	True			Not found	False	[]		ear pain
isosorbide-5-mononitrate	True			Not found	False	[]		eczema
isosorbide-5-mononitrate	True			Not found	False	[]		oedema
isosorbide-5-mononitrate	True			Not found	False	[]		epistaxis
isosorbide-5-mononitrate	True			Not found	False	[]		eructation
isosorbide-5-mononitrate	True			Not found	False	[]		rash
isosorbide-5-mononitrate	True			Not found	False	[]		dermatitis
isosorbide-5-mononitrate	True			Found	False	['common']	tiredness	fatigue
isosorbide-5-mononitrate	True			Not found	False	[]		flatulence
isosorbide-5-mononitrate	True			Found	False	['common']	flushing	flushing
isosorbide-5-mononitrate	True			Not found	False	[]		gastritis
isosorbide-5-mononitrate	True			Found	False	['common']	gastrointestinal disturbance	gastrointestinal disorder
isosorbide-5-mononitrate	True			Not found	False	[]		glossitis
isosorbide-5-mononitrate	True			Not found	False	[]		glycosuria
isosorbide-5-mononitrate	True			Not found	False	[]		gout
isosorbide-5-mononitrate	True			Found	False	['common']	headache	headache
isosorbide-5-mononitrate	True			Not found	False	[]		cardiac disorder
isosorbide-5-mononitrate	True			Found	True	[]	heart failure	cardiac failure
isosorbide-5-mononitrate	True			Not found	False	[]		haematuria
isosorbide-5-mononitrate	True			Not found	False	[]		haemorrhage
isosorbide-5-mononitrate	True			Not found	False	[]		haemorrhoids
isosorbide-5-mononitrate	True			Not found	False	[]		hepatomegaly
isosorbide-5-mononitrate	True			Not found	False	[]		hypercholesterolaemia
isosorbide-5-mononitrate	True			Not found	False	[]		hyperlipidaemia
isosorbide-5-mononitrate	True			Not found	False	[]		hypersensitivity
isosorbide-5-mononitrate	True			Not found	False	[]		hypertension
isosorbide-5-mononitrate	True			Not found	False	[]		hypoaesthesia
isosorbide-5-mononitrate	True			Not found	False	[]		hypocalcaemia
isosorbide-5-mononitrate	True			Not found	False	[]		hypokalaemia
isosorbide-5-mononitrate	True			Found	False	[]	hypotension	hypotension
isosorbide-5-mononitrate	True			Not found	False	[]		orthostatic hypotension
isosorbide-5-mononitrate	True			Not found	False	[]		intermittent claudication
isosorbide-5-mononitrate	True			Not found	False	[]		intestinal obstruction
isosorbide-5-mononitrate	True			Not found	False	[]		osteoarthritis
isosorbide-5-mononitrate	True			Not found	False	[]		arthropathy
isosorbide-5-mononitrate	True			Not found	False	[]		nephrolithiasis
isosorbide-5-mononitrate	True			Not found	False	[]		skin ulcer
isosorbide-5-mononitrate	True			Not found	False	[]		leukocytosis
isosorbide-5-mononitrate	True			Not found	False	[]		leukopenia
isosorbide-5-mononitrate	True			Not found	False	[]		breast pain
isosorbide-5-mononitrate	True			Not found	False	[]		melaena
isosorbide-5-mononitrate	True			Not found	False	[]		methaemoglobinaemia
isosorbide-5-mononitrate	True			Found	True	[]	spasms	muscle spasms
isosorbide-5-mononitrate	True			Not found	False	[]		musculoskeletal pain
isosorbide-5-mononitrate	True			Not found	False	[]		myositis
isosorbide-5-mononitrate	True			Not found	False	[]		nasal congestion
isosorbide-5-mononitrate	True			Found	False	[]	nausea	nausea
isosorbide-5-mononitrate	True			Not found	False	[]		nervous system disorder
isosorbide-5-mononitrate	True			Not found	False	[]		nervousness
isosorbide-5-mononitrate	True			Not found	False	[]		tension
isosorbide-5-mononitrate	True			Not found	False	[]		neuritis
isosorbide-5-mononitrate	True			Not found	False	[]		neuropathy peripheral
isosorbide-5-mononitrate	True			Not found	False	[]		nightmare
isosorbide-5-mononitrate	True			Not found	False	[]		pain
isosorbide-5-mononitrate	True			Not found	False	[]		pallor
isosorbide-5-mononitrate	True			Not found	False	[]		palpitations
isosorbide-5-mononitrate	True			Not found	False	[]		paresis
isosorbide-5-mononitrate	True			Not found	False	[]		paraesthesia
isosorbide-5-mononitrate	True			Not found	False	[]		pharyngeal disorder
isosorbide-5-mononitrate	True			Not found	False	[]		pharyngitis
isosorbide-5-mononitrate	True			Not found	False	[]		pneumonia
isosorbide-5-mononitrate	True			Not found	False	[]		polyuria
isosorbide-5-mononitrate	True			Not found	False	[]		prostatic disorder
isosorbide-5-mononitrate	True			Not found	False	[]		pruritus
isosorbide-5-mononitrate	True			Not found	False	[]		vascular purpura
isosorbide-5-mononitrate	True			Not found	False	[]		purpura
isosorbide-5-mononitrate	True			Not found	False	[]		rales
isosorbide-5-mononitrate	True			Not found	False	[]		respiratory tract infection
isosorbide-5-mononitrate	True			Not found	False	[]		rhinitis
isosorbide-5-mononitrate	True			Not found	False	[]		shock
isosorbide-5-mononitrate	True			Not found	False	[]		sinusitis
isosorbide-5-mononitrate	True			Not found	False	[]		skin disorder
isosorbide-5-mononitrate	True			Not found	False	[]		skin mass
isosorbide-5-mononitrate	True			Found	False	['common']	sleep disturbance	sleep disorder
isosorbide-5-mononitrate	True			Not found	False	[]		gastric ulcer
isosorbide-5-mononitrate	True			Not found	False	[]		cerebrovascular accident
isosorbide-5-mononitrate	True			Not found	False	[]		hyperhidrosis
isosorbide-5-mononitrate	True			Not found	False	[]		loss of consciousness
isosorbide-5-mononitrate	True			Not found	False	[]		syncope
isosorbide-5-mononitrate	True			Found	False	[]	tachycardia	tachycardia
isosorbide-5-mononitrate	True			Not found	False	[]		supraventricular tachycardia
isosorbide-5-mononitrate	True			Not found	False	[]		thirst
isosorbide-5-mononitrate	True			Not found	False	[]		thrombocytopenia
isosorbide-5-mononitrate	True			Not found	False	[]		tinnitus
isosorbide-5-mononitrate	True			Not found	False	[]		tooth disorder
isosorbide-5-mononitrate	True			Not found	False	[]		torticollis
isosorbide-5-mononitrate	True			Not found	False	[]		tremor
isosorbide-5-mononitrate	True			Not found	False	[]		upper respiratory tract infection
isosorbide-5-mononitrate	True			Not found	False	[]		pollakiuria
isosorbide-5-mononitrate	True			Not found	False	[]		urinary tract infection
isosorbide-5-mononitrate	True			Not found	False	[]		urethral disorder
isosorbide-5-mononitrate	True			Not found	False	[]		urinary tract disorder
isosorbide-5-mononitrate	True			Not found	False	[]		varicose vein
isosorbide-5-mononitrate	True			Not found	False	[]		ventricular tachycardia
isosorbide-5-mononitrate	True			Found	False	[]	vertigo	vertigo
isosorbide-5-mononitrate	True			Not found	False	[]		viral infection
isosorbide-5-mononitrate	True			Not found	False	[]		visual impairment
isosorbide-5-mononitrate	True			Found	False	[]	vomiting	vomiting
isosorbide-5-mononitrate	True			Not found	False	[]		dry mouth
isosorbide-5-mononitrate	True			Not found	False	[]		arrhythmia supraventricular
isosorbide-5-mononitrate	True			Not found	False	[]		vasospasm
isosorbide-5-mononitrate	True			Not found	False	[]		agitation
isosorbide-5-mononitrate	True			Not found	False	[]		mood swings
isosorbide-5-mononitrate	True			Not found	False	[]		affect lability
isosorbide-5-mononitrate	True			Not found	False	[]		photophobia
isosorbide-5-mononitrate	True			Not found	False	[]		oedema peripheral
isosorbide-5-mononitrate	True			Not found	False	[]		hypokinesia
isosorbide-5-mononitrate	True			Not found	False	[]		amaurosis fugax
isosorbide-5-mononitrate	True			Not found	False	[]		migraine
isosorbide-5-mononitrate	True			Not found	False	[]		musculoskeletal stiffness
isosorbide-5-mononitrate	True			Not found	False	[]		nuchal rigidity
isosorbide-5-mononitrate	True			Not found	False	[]		ventricular extrasystoles
isosorbide-5-mononitrate	True			Not found	False	[]		muscular weakness
isosorbide-5-mononitrate	True			Not found	False	[]		biliary colic
isosorbide-5-mononitrate	True			Not found	False	[]		tendon disorder
isosorbide-5-mononitrate	True			Not found	False	[]		acute myocardial infarction
isosorbide-5-mononitrate	True			Not found	False	[]		bladder diverticulum
isosorbide-5-mononitrate	True			Not found	False	[]		malnutrition
isosorbide-5-mononitrate	True			Not found	False	[]		tympanic membrane perforation
isosorbide-5-mononitrate	True			Not found	False	[]		atrophic vulvovaginitis
isosorbide-5-mononitrate	True			Not found	False	[]		malaise
isosorbide-5-mononitrate	True			Not found	False	[]		discomfort
isosorbide-5-mononitrate	True			Not found	False	[]		ill-defined disorder
isosorbide-5-mononitrate	True			Not found	False	[]		myalgia
isosorbide-5-mononitrate	True			Not found	False	[]		cold sweat
isosorbide-5-mononitrate	True			Not found	False	[]		increased appetite
isosorbide-5-mononitrate	True			Not found	False	[]		anorectal discomfort
isosorbide-5-mononitrate	True			Not found	False	[]		rectal tenesmus
isosorbide-5-mononitrate	True			Not found	False	[]		proctalgia
isosorbide-5-mononitrate	True			Not found	False	[]		rash erythematous
isosorbide-5-mononitrate	True			Not found	False	[]		disturbance in attention
isosorbide-5-mononitrate	True			Not found	False	[]		dysgeusia
isosorbide-5-mononitrate	True			Not found	False	[]		peripheral ischaemia
isosorbide-5-mononitrate	True			Not found	False	[]		hair texture abnormal
isosorbide-5-mononitrate	True			Not found	False	[]		lung infiltration
isosorbide-5-mononitrate	True			Not found	False	[]		erectile dysfunction
isosorbide-5-mononitrate	True			Not found	False	[]		periarthritis
isosorbide-5-mononitrate	True			Not found	False	[]		extrasystoles
isosorbide-5-mononitrate	True			Found	False	['common']	blurry vision	vision blurred
isosorbide-5-mononitrate	True			Not found	False	[]		influenza like illness
isosorbide-5-mononitrate	True			Not found	False	[]		chills
isosorbide-5-mononitrate	True			Not found	False	[]		bradycardia
isosorbide-5-mononitrate	True			Not found	False	[]		coordination abnormal
isosorbide-5-mononitrate	True			Not found	False	[]		dermatitis psoriasiform
isosorbide-5-mononitrate	True			Not found	False	[]		feeling hot
isosorbide-5-mononitrate	True			Not found	False	[]		hot flush
isosorbide-5-mononitrate	True			Not found	False	[]		menopausal symptoms
isosorbide-5-mononitrate	True			Not found	False	[]		acne
isosorbide-5-mononitrate	True			Not found	False	[]		hyperuricaemia
isosorbide-5-mononitrate	True			Not found	False	[]		insomnia
isosorbide-5-mononitrate	True			Not found	False	[]		autonomic neuropathy
isosorbide-5-mononitrate	True			Not found	False	[]		somnolence
desmopressin	True			Not found	False	[]		abdominal pain
desmopressin	True			Not found	False	[]		gastrointestinal pain
desmopressin	True			Not found	False	[]		anaphylactic shock
desmopressin	True	True	1.79646	Not found	False	[]		decreased appetite
desmopressin	True			Not found	False	[]		asthenia
desmopressin	True			Not found	False	[]		infection
desmopressin	True			Not found	False	[]		conjunctivitis
desmopressin	True			Not found	False	[]		constipation
desmopressin	True			Not found	False	[]		cough
desmopressin	True			Not found	False	[]		depression
desmopressin	True			Found	False	[]	diarrhea	diarrhoea
desmopressin	True			Not found	False	[]		dizziness
desmopressin	True	True	3.595972	Not found	False	[]		oedema
desmopressin	True			Not found	False	[]		emotional disorder
desmopressin	True	True	3.870402	Not found	False	[]		epistaxis
desmopressin	True			Not found	False	[]		rash
desmopressin	True			Not found	False	[]		dermatitis
desmopressin	True			Found	False	[]	facial flushing	flushing
desmopressin	True			Not found	False	[]		gastrointestinal disorder
desmopressin	True	True	1.2719202	Not found	False	[]		headache
desmopressin	True			Not found	False	[]		hypersensitivity
desmopressin	True	True	17.8182087	Found	False	[]	hyponatremia	hyponatraemia
desmopressin	True			Found	False	[]	nausea	nausea
desmopressin	True			Not found	False	[]		pain
desmopressin	True			Not found	False	[]		respiratory tract infection
desmopressin	True	True	1.225695	Not found	False	[]		rhinitis
desmopressin	True	True	2.150778	Found	False	[]	seizures	seizure
desmopressin	True			Not found	False	[]		swelling
desmopressin	True	True	1.384093	Not found	False	[]		loss of consciousness
desmopressin	True			Not found	False	[]		shock
desmopressin	True			Not found	False	[]		syncope
desmopressin	True			Not found	False	[]		thrombosis
desmopressin	True			Not found	False	[]		erythema
desmopressin	True	True	1.0250689999999998	Not found	False	[]		upper respiratory tract infection
desmopressin	True	True	1.4924043	Found	False	[]	vomiting	vomiting
desmopressin	True	True	54.556697	Not found	False	[]		water intoxication
desmopressin	True			Not found	False	[]		wheezing
desmopressin	True			Not found	False	[]		chills
desmopressin	True	True	1.447715	Not found	False	[]		acute myocardial infarction
desmopressin	True			Not found	False	[]		increased appetite
desmopressin	True			Not found	False	[]		thinking abnormal
desmopressin	True			Not found	False	[]		oropharyngeal discomfort
desmopressin	True			Not found	False	[]		oropharyngeal pain
desmopressin	True			Not found	False	[]		depressed mood
desmopressin	True			Not found	False	[]		painful respiration
desmopressin	True	True	1.370368	Not found	False	[]		fluid retention
desmopressin	True	True	1.38217	Not found	False	[]		eye oedema
desmopressin	True	True	2.667002	Not found	False	[]		nasal discomfort
desmopressin	True			Not found	False	[]		blood pressure fluctuation
desmopressin	True	True	1.610223	Not found	False	[]		aggression
desmopressin	True			Not found	False	[]		anxiety
desmopressin	True			Not found	False	[]		balanoposthitis
desmopressin	True			Not found	False	[]		mental disorder
desmopressin	True			Not found	False	[]		chest pain
desmopressin	True	True	3.158528	Not found	False	[]		coma
desmopressin	True	True	1.485268	Not found	False	[]		confusional state
desmopressin	True			Not found	False	[]		feeling abnormal
desmopressin	True			Not found	False	[]		connective tissue disorder
desmopressin	True	True	1.607568	Not found	False	[]		dehydration
desmopressin	True			Not found	False	[]		dermatitis atopic
desmopressin	True			Not found	False	[]		dyspepsia
desmopressin	True			Not found	False	[]		dyspnoea
desmopressin	True	True	1.054302	Not found	False	[]		eye disorder
desmopressin	True			Not found	False	[]		fatigue
desmopressin	True			Not found	False	[]		flatulence
desmopressin	True	True	1.881681	Not found	False	[]		gastroenteritis
desmopressin	True			Not found	False	[]		hallucination
desmopressin	True			Not found	False	[]		cardiac disorder
desmopressin	True	True	11.818796	Not found	False	[]		hypernatraemia
desmopressin	True			Not found	False	[]		hypertension
desmopressin	True	True	1.881862	Not found	False	[]		hypokalaemia
desmopressin	True			Not found	False	[]		orthostatic hypotension
desmopressin	True			Not found	False	[]		immune system disorder
desmopressin	True	True	7.546421	Not found	False	[]		inappropriate antidiuretic hormone secretion
desmopressin	True	True	1.829309	Found	False	[]	flu	influenza
desmopressin	True			Not found	False	[]		irritability
desmopressin	True			Not found	False	[]		mediastinal disorder
desmopressin	True	True	2.342063	Not found	False	[]		muscle spasms
desmopressin	True	True	1.032123	Not found	False	[]		nervous system disorder
desmopressin	True			Not found	False	[]		nervousness
desmopressin	True			Not found	False	[]		tension
desmopressin	True			Not found	False	[]		nightmare
desmopressin	True			Not found	False	[]		palpitations
desmopressin	True			Not found	False	[]		paraesthesia
desmopressin	True			Not found	False	[]		pruritus
desmopressin	True			Not found	False	[]		hyperhidrosis
desmopressin	True			Not found	False	[]		tachycardia
desmopressin	True			Not found	False	[]		urethral disorder
desmopressin	True			Not found	False	[]		urinary tract disorder
desmopressin	True			Not found	False	[]		urticaria
desmopressin	True	True	2.055638	Not found	False	[]		angiopathy
desmopressin	True			Not found	False	[]		vertigo
desmopressin	True	True	1.142643	Not found	False	[]		agitation
desmopressin	True			Not found	False	[]		mood swings
desmopressin	True			Not found	False	[]		affect lability
desmopressin	True			Not found	False	[]		oedema peripheral
desmopressin	True			Not found	False	[]		malnutrition
desmopressin	True			Not found	False	[]		skin disorder
desmopressin	True			Not found	False	[]		malaise
desmopressin	True			Not found	False	[]		discomfort
desmopressin	True			Not found	False	[]		ill-defined disorder
desmopressin	True			Not found	False	[]		myalgia
desmopressin	True			Not found	False	[]		musculoskeletal discomfort
desmopressin	True	True	1.993209	Not found	False	[]		oliguria
desmopressin	True	True	1.113281	Not found	False	[]		disturbance in attention
desmopressin	True	True	1.004965	Not found	False	[]		abnormal behaviour
desmopressin	True			Not found	False	[]		memory impairment
desmopressin	True			Not found	False	[]		hyperkinesia
desmopressin	True			Not found	False	[]		influenza like illness
desmopressin	True			Not found	False	[]		depressed level of consciousness
desmopressin	True	True	2.0559830000000003	Not found	False	[]		altered state of consciousness
desmopressin	True			Not found	False	[]		insomnia
desmopressin	True			Not found	False	[]		abdominal distension
desmopressin	True			Not found	False	[]		somnolence
desmopressin	True	True	1.322413	Not found	False	[]		visual impairment
conjugated	True							abdominal pain
conjugated	True							gastrointestinal pain
conjugated	True							anaphylactic shock
conjugated	True							angioedema
conjugated	True							arthralgia
conjugated	True							musculoskeletal discomfort
conjugated	True							asthenia
conjugated	True							back pain
conjugated	True							coagulopathy
conjugated	True							breast swelling
conjugated	True							bronchitis
conjugated	True							candida infection
conjugated	True							vulvovaginal candidiasis
conjugated	True							vulvovaginal mycotic infection
conjugated	True							cardiovascular disorder
conjugated	True							uterine cervical erosion
conjugated	True							chorea
conjugated	True							infection
conjugated	True							coronary artery thrombosis
conjugated	True							cystitis noninfective
conjugated	True							cystitis
conjugated	True							bladder pain
conjugated	True							depression
conjugated	True							diarrhoea
conjugated	True							dizziness
conjugated	True							dysmenorrhoea
conjugated	True							dyspepsia
conjugated	True							dyspnoea
conjugated	True							dysuria
conjugated	True							oedema
conjugated	True							endometriosis
conjugated	True							epilepsy
conjugated	True							epistaxis
conjugated	True							erythema multiforme
conjugated	True							erythema nodosum
conjugated	True							rash
conjugated	True							dermatitis
conjugated	True							fatigue
conjugated	True							fibrocystic breast disease
conjugated	True							flatulence
conjugated	True							gallbladder disorder
conjugated	True							gynaecomastia
conjugated	True							headache
conjugated	True							haemangioma
conjugated	True							hirsutism
conjugated	True							hyperglycaemia
conjugated	True							hypernatraemia
conjugated	True							hypersensitivity
conjugated	True							hypocalcaemia
conjugated	True							influenza
conjugated	True							irritability
conjugated	True							jaundice
conjugated	True							jaundice cholestatic
conjugated	True							muscle spasms
conjugated	True							pain in extremity
conjugated	True							vaginal discharge
conjugated	True							hepatic neoplasm
conjugated	True							breast pain
conjugated	True							chloasma
conjugated	True							menorrhagia
conjugated	True							metrorrhagia
conjugated	True							musculoskeletal pain
conjugated	True							nausea
conjugated	True							nervousness
conjugated	True							tension
conjugated	True							neuritis
conjugated	True							neuropathy peripheral
conjugated	True							sensory loss
conjugated	True							hypoaesthesia
conjugated	True							optic neuritis
conjugated	True							palpitations
conjugated	True							pancreatitis
conjugated	True							paraesthesia
conjugated	True							pelvic pain
conjugated	True							pharyngitis
conjugated	True							phlebitis
conjugated	True							porphyrin metabolism disorder
conjugated	True							pruritus genital
conjugated	True							precocious puberty
conjugated	True							pulmonary embolism
conjugated	True							rhinitis
conjugated	True							sinusitis
conjugated	True							swelling
conjugated	True							loss of consciousness
conjugated	True							shock
conjugated	True							syncope
conjugated	True							embolism
conjugated	True							embolism venous
conjugated	True							thrombosis
conjugated	True							erythema
conjugated	True							upper respiratory tract infection
conjugated	True							pollakiuria
conjugated	True							urinary tract infection
conjugated	True							urticaria
conjugated	True							uterine leiomyoma
conjugated	True							vulvovaginal pruritus
conjugated	True							vaginal infection
conjugated	True							vulvovaginal inflammation
conjugated	True							varicose vein
conjugated	True							vomiting
conjugated	True							micturition urgency
conjugated	True							hepatic function abnormal
conjugated	True							breast discharge
conjugated	True							deep vein thrombosis
conjugated	True							injection site swelling
conjugated	True							injury
conjugated	True							injection site pain
conjugated	True							vulvovaginal disorder
conjugated	True							skin irritation
conjugated	True							colitis ischaemic
conjugated	True							myalgia
conjugated	True							abdominal discomfort
conjugated	True							abdominal pain upper
conjugated	True							abdominal pain lower
conjugated	True							tenderness
conjugated	True							thrombophlebitis superficial
conjugated	True							galactorrhoea
conjugated	True							purpura
conjugated	True							breast tenderness
conjugated	True							fluid retention
conjugated	True							ectropion of cervix
conjugated	True							glucose tolerance impaired
conjugated	True							meningioma benign
conjugated	True							asthma
conjugated	True							increased tendency to bruise
conjugated	True							dementia
conjugated	True							vulvovaginal discomfort
conjugated	True							pre-existing disease
conjugated	True							visual impairment
conjugated	True							cough
conjugated	True							mass
conjugated	True							acne
conjugated	True							breast discomfort
conjugated	True							insomnia
conjugated	True							retinal vascular thrombosis
conjugated	True							ovarian cancer
conjugated	True							abdominal distension
conjugated	True							breast enlargement
conjugated	True							abnormal withdrawal bleeding
conjugated	True							mood swings
propoxyphene	True							psychotic disorder
propoxyphene	True	True	1.2150148					dyspepsia
propoxyphene	True							agitation
propoxyphene	True							discomfort
propoxyphene	True							insomnia
lithium	True	True	3.408536					brugada syndrome
chlorhexidine	True	True	3.577331	Found	False	[]	deafness	deafness
chlorhexidine	True	True	2.831342	Not found	False	[]		haematuria
chlorhexidine	True			Not found	False	[]		tympanic membrane perforation
dexrazoxane	True							gastrointestinal pain
dexrazoxane	True	True	1.6583199999999998					abdominal pain
dexrazoxane	True	True	3.847115					agranulocytosis
dexrazoxane	True	True	1.249285					alopecia
dexrazoxane	True							anaemia
dexrazoxane	True							decreased appetite
dexrazoxane	True							mental disorder
dexrazoxane	True							breast disorder
dexrazoxane	True	True	4.900487					neoplasm malignant
dexrazoxane	True	True	1.278512					infection
dexrazoxane	True							connective tissue disorder
dexrazoxane	True	True	1.844779					constipation
dexrazoxane	True	True	1.434997					cough
dexrazoxane	True	True	1.944855					dysphagia
dexrazoxane	True							depression
dexrazoxane	True							diarrhoea
dexrazoxane	True							dizziness
dexrazoxane	True							dyspnoea
dexrazoxane	True							oesophagitis
dexrazoxane	True							fatigue
dexrazoxane	True	True	1.0819					asthenia
dexrazoxane	True							gastrointestinal disorder
dexrazoxane	True							headache
dexrazoxane	True							cardiac disorder
dexrazoxane	True							cardiac failure congestive
dexrazoxane	True							haemorrhage
dexrazoxane	True							leukopenia
dexrazoxane	True							mediastinal disorder
dexrazoxane	True							nausea
dexrazoxane	True							nervous system disorder
dexrazoxane	True	True	2.110193					neutropenia
dexrazoxane	True							pain
dexrazoxane	True							phlebitis
dexrazoxane	True							pneumonia
dexrazoxane	True	True	1.249285					pruritus
dexrazoxane	True							stomatitis
dexrazoxane	True							loss of consciousness
dexrazoxane	True							shock
dexrazoxane	True							syncope
dexrazoxane	True							thrombocytopenia
dexrazoxane	True							tremor
dexrazoxane	True	True	1.775689					erythema
dexrazoxane	True							urticaria
dexrazoxane	True							angiopathy
dexrazoxane	True							vomiting
dexrazoxane	True	True	3.77702					dry mouth
dexrazoxane	True	True	1.304669					oedema peripheral
dexrazoxane	True	True	1.3839					injection site swelling
dexrazoxane	True							injection site reaction
dexrazoxane	True	True	5.272663					injection site pain
dexrazoxane	True	True	2.058051					malnutrition
dexrazoxane	True							skin disorder
dexrazoxane	True	True	1.484987					malaise
dexrazoxane	True							discomfort
dexrazoxane	True							feeling abnormal
dexrazoxane	True							ill-defined disorder
dexrazoxane	True							myalgia
dexrazoxane	True							musculoskeletal discomfort
dexrazoxane	True							neurotoxicity
dexrazoxane	True							disease progression
dexrazoxane	True							sepsis
dexrazoxane	True							sensory loss
dexrazoxane	True							post procedural infection
dexrazoxane	True							injection site induration
dexrazoxane	True	True	8.58731					injection site phlebitis
dexrazoxane	True	True	4.136469					hypercalcaemia
dexrazoxane	True							febrile neutropenia
dexrazoxane	True							infestation
dexrazoxane	True	True	2.058051					injection site erythema
dexrazoxane	True							venous thrombosis limb
dexrazoxane	True	True	1.173644					pancytopenia
dexrazoxane	True	True	4.652601					hyponatraemia
dexrazoxane	True	True	2.508933					cardiotoxicity
dexrazoxane	True							infusion site pain
dexrazoxane	True							insomnia
dexrazoxane	True							wound complication
dexrazoxane	True	True	2.058051					neutropenic infection
dexrazoxane	True							thrombophlebitis superficial
dexrazoxane	True	True	1.944855					somnolence
dexrazoxane	True							vaginal haemorrhage
carbimazole	True	True	3.102323	Found	False	['rare']	agranulocytosis	agranulocytosis
carbimazole	True			Not found	False	[]		alopecia
carbimazole	True			Not found	False	[]		aplastic anaemia
carbimazole	True	True	1.710476	Not found	False	[]		haemolytic anaemia
carbimazole	True	True	1.3827	Not found	False	[]		angioedema
carbimazole	True	True	1.265213	Not found	False	[]		arthralgia
carbimazole	True			Not found	False	[]		musculoskeletal discomfort
carbimazole	True			Found	False	[]	infection	infection
carbimazole	True			Not found	False	[]		contusion
carbimazole	True			Not found	False	[]		eosinophilia
carbimazole	True	True	28.84601	Not found	False	[]		rash
carbimazole	True			Not found	False	[]		dermatitis
carbimazole	True			Not found	False	[]		headache
carbimazole	True			Not found	False	[]		haemorrhage
carbimazole	True	True	2.622121	Not found	False	[]		hepatitis
carbimazole	True			Not found	False	[]		hypersensitivity
carbimazole	True			Not found	False	[]		jaundice
carbimazole	True			Not found	False	[]		jaundice cholestatic
carbimazole	True			Not found	False	[]		leukopenia
carbimazole	True	True	1.3827	Not found	False	[]		hepatocellular injury
carbimazole	True	True	1.976862	Not found	False	[]		liver disorder
carbimazole	True			Not found	False	[]		foetor hepaticus
carbimazole	True			Not found	False	[]		myopathy
carbimazole	True			Not found	False	[]		nausea
carbimazole	True			Not found	False	[]		nervous system disorder
carbimazole	True	True	2.458819	Found	False	['rare']	neutropenia	neutropenia
carbimazole	True	True	1.279091	Not found	False	[]		pancytopenia
carbimazole	True			Found	False	['common']	pruritus	pruritus
carbimazole	True	True	1.160305	Not found	False	[]		thrombocytopenia
carbimazole	True	True	18.77593	Not found	False	[]		urticaria
carbimazole	True			Not found	False	[]		angiopathy
carbimazole	True			Not found	False	[]		mouth ulceration
carbimazole	True			Not found	False	[]		stomatitis
carbimazole	True			Not found	False	[]		hepatitis cholestatic
carbimazole	True			Not found	False	[]		hypogeusia
carbimazole	True			Not found	False	[]		skin disorder
carbimazole	True			Not found	False	[]		malaise
carbimazole	True			Not found	False	[]		discomfort
carbimazole	True			Not found	False	[]		feeling abnormal
carbimazole	True			Not found	False	[]		ill-defined disorder
carbimazole	True			Not found	False	[]		emotional distress
carbimazole	True			Not found	False	[]		myalgia
carbimazole	True	True	8.58637	Not found	False	[]		oropharyngeal discomfort
carbimazole	True	True	1.083336	Found	False	[]	sore throat	oropharyngeal pain
carbimazole	True			Not found	False	[]		cutaneous vasculitis
carbimazole	True			Not found	False	[]		ageusia
paraldehyde	True							confusional state
paraldehyde	True							feeling abnormal
paraldehyde	True							dizziness
paraldehyde	True	True	1.73468					rash
paraldehyde	True							dermatitis
paraldehyde	True							fat necrosis
paraldehyde	True							hepatitis toxic
paraldehyde	True	True	9.01984					muscle spasms
paraldehyde	True							nausea
paraldehyde	True							nephrotic syndrome
paraldehyde	True							hyperhidrosis
paraldehyde	True							tremor
paraldehyde	True							subcutaneous abscess
paraldehyde	True							skin exfoliation
paraldehyde	True							skin necrosis
paraldehyde	True							nerve injury
paraldehyde	True							metabolic acidosis
paraldehyde	True							drug dependence
fludrocortisone	True			Not found	False	[]		amenorrhoea
fludrocortisone	True	True	1.6064797	Not found	False	[]		asthenia
fludrocortisone	True			Found	False	[]	edema	oedema
fludrocortisone	True			Not found	False	[]		multiple fractures
fludrocortisone	True			Not found	False	[]		fracture
fludrocortisone	True	True	1.1209029999999998	Not found	False	[]		cardiomegaly
fludrocortisone	True			Not found	False	[]		hypersensitivity
fludrocortisone	True			Not found	False	[]		muscle atrophy
fludrocortisone	True	True	1.246308	Not found	False	[]		neoplasm
fludrocortisone	True			Not found	False	[]		urticaria
fludrocortisone	True			Not found	False	[]		mood swings
fludrocortisone	True			Not found	False	[]		affect lability
fludrocortisone	True			Found	False	[]	cataracts	cataract
fludrocortisone	True	True	1.225777	Not found	False	[]		dermatitis acneiform
fludrocortisone	True			Not found	False	[]		myalgia
fludrocortisone	True	True	1.555667	Not found	False	[]		musculoskeletal discomfort
fludrocortisone	True	True	3.77549	Not found	False	[]		atrophy
fludrocortisone	True			Not found	False	[]		rash maculo-papular
fludrocortisone	True			Not found	False	[]		dermatitis atopic
fludrocortisone	True	True	2.1788800000000004	Not found	False	[]		oesophagitis ulcerative
metipranolol	True							angina pectoris
metipranolol	True							anxiety
metipranolol	True							arthritis
metipranolol	True							asthenia
metipranolol	True							atrial fibrillation
metipranolol	True							blepharitis
metipranolol	True							bronchitis
metipranolol	True							conjunctivitis
metipranolol	True							cough
metipranolol	True							dizziness
metipranolol	True							dyspnoea
metipranolol	True							oedema
metipranolol	True							epistaxis
metipranolol	True							rash
metipranolol	True							dermatitis
metipranolol	True							headache
metipranolol	True							hypersensitivity
metipranolol	True							hypertension
metipranolol	True							myocardial infarction
metipranolol	True							acute coronary syndrome
metipranolol	True							nausea
metipranolol	True							nervousness
metipranolol	True							tension
metipranolol	True							palpitations
metipranolol	True							rhinitis
metipranolol	True							uveitis
metipranolol	True							photophobia
metipranolol	True							myalgia
metipranolol	True							musculoskeletal discomfort
metipranolol	True							discomfort
metipranolol	True							vision blurred
metipranolol	True							lacrimation increased
metipranolol	True							bradycardia
metipranolol	True	True	2.19641					somnolence
metipranolol	True							visual impairment
articaine	True							gastrointestinal pain
articaine	True							abdominal pain
articaine	True							arthralgia
articaine	True							musculoskeletal discomfort
articaine	True							asthenia
articaine	True							back pain
articaine	True							neck pain
articaine	True							infection
articaine	True							constipation
articaine	True							cough
articaine	True							diarrhoea
articaine	True	True	2.8622430000000003					dizziness
articaine	True							somnolence
articaine	True	True	15.601476					dysgeusia
articaine	True							dysmenorrhoea
articaine	True							dyspepsia
articaine	True	True	28.84689					ear pain
articaine	True							ecchymosis
articaine	True	True	4.295499					oedema
articaine	True	True	4.295499					facial paralysis
articaine	True							gingival bleeding
articaine	True							gingivitis
articaine	True							glossitis
articaine	True	True	1.27526					headache
articaine	True							haemorrhage
articaine	True							hyperaesthesia
articaine	True	True	3.925914					hypersensitivity
articaine	True							kearns-sayre syndrome
articaine	True							nausea
articaine	True	True	5.272226					nervousness
articaine	True							tension
articaine	True	True	2.1802200000000003					sensory loss
articaine	True	True	18.77676					hypoaesthesia
articaine	True	True	1.38361					osteomyelitis
articaine	True							otitis media
articaine	True	True	2.812923					pain
articaine	True							palpitations
articaine	True	True	21.010009					paraesthesia
articaine	True							pharyngitis
articaine	True							pruritus
articaine	True							rhinitis
articaine	True							salivary hypersecretion
articaine	True							skin disorder
articaine	True							stomatitis
articaine	True	True	8.406778					swelling
articaine	True	True	2.8672310000000003					loss of consciousness
articaine	True							shock
articaine	True	True	9.001841					syncope
articaine	True							tachycardia
articaine	True	True	9.001841					thirst
articaine	True	True	4.295499					tooth disorder
articaine	True							trismus
articaine	True							vomiting
articaine	True	True	2.436062					dry mouth
articaine	True	True	6.656853					burning sensation
articaine	True							mouth ulceration
articaine	True							migraine
articaine	True							injury
articaine	True	True	1.326076					injection site pain
articaine	True							sinus congestion
articaine	True							malaise
articaine	True							discomfort
articaine	True							feeling abnormal
articaine	True							ill-defined disorder
articaine	True							myalgia
articaine	True	True	73.527403					paraesthesia oral
articaine	True							neuropathy peripheral
articaine	True	True	1.442841					lymphadenopathy
articaine	True							sinus headache
articaine	True	True	5.272226					face oedema
protirelin	True							anxiety
protirelin	True							somnolence
protirelin	True							epilepsy
protirelin	True							extravasation
protirelin	True							headache
protirelin	True							hypersensitivity
protirelin	True							hypertension
protirelin	True							hypotension
protirelin	True							nausea
protirelin	True							pituitary haemorrhage
protirelin	True							seizure
protirelin	True							hyperhidrosis
protirelin	True							dizziness
protirelin	True							loss of consciousness
protirelin	True							shock
protirelin	True							syncope
protirelin	True							dry mouth
protirelin	True							abdominal discomfort
protirelin	True							brain injury
protirelin	True							amaurosis
protirelin	True							dysgeusia
protirelin	True							blood pressure fluctuation
protirelin	True							breast enlargement
protirelin	True							paraesthesia
clindamycin	True			Not found	False	[]		alopecia
clindamycin	True	True	1.3258624	Not found	False	[]		anxiety
clindamycin	True	True	1.911454	Not found	False	[]		aphonia
clindamycin	True			Not found	False	[]		mental disorder
clindamycin	True	True	1.7132580000000002	Not found	False	[]		blister
clindamycin	True	True	1.0887836999999998	Not found	False	[]		cough
clindamycin	True	True	1.125688	Not found	False	[]		oedema
clindamycin	True			Not found	False	[]		multiple fractures
clindamycin	True			Not found	False	[]		fracture
clindamycin	True	True	1.634692	Not found	False	[]		laryngitis
clindamycin	True	True	1.2099019	Not found	False	[]		tachycardia
clindamycin	True	True	4.121965	Not found	False	[]		tracheitis
clindamycin	True	True	2.050188	Not found	False	[]		burning sensation
clindamycin	True	True	2.5488767	Not found	False	[]		swelling face
clindamycin	True	True	1.6546919999999998	Not found	False	[]		skin discolouration
clindamycin	True	True	1.054728	Not found	False	[]		chest discomfort
clindamycin	True			Not found	False	[]		eye irritation
clindamycin	True	True	1.2725282	Not found	False	[]		hypoaesthesia
clindamycin	True			Not found	False	[]		oropharyngeal discomfort
clindamycin	True	True	1.7144009999999998	Not found	False	[]		oropharyngeal pain
clindamycin	True	True	1.296127	Not found	False	[]		rectal haemorrhage
clindamycin	True	True	1.015826	Not found	False	[]		cystitis
clindamycin	True			Not found	False	[]		infestation
clobetasol	True							dizziness
clobetasol	True	True	4.293102					oedema
clobetasol	True							endocrine disorder
clobetasol	True							influenza
clobetasol	True							nasopharyngitis
clobetasol	True							nausea
clobetasol	True							pharyngitis streptococcal
clobetasol	True	True	1.6777380000000002					upper respiratory tract infection
clobetasol	True							urticaria
clobetasol	True	True	2.496468					burning sensation
clobetasol	True							eye pain
clobetasol	True	True	5.601074					skin irritation
clobetasol	True	True	3.78432					skin exfoliation
clobetasol	True	True	6.122506					pain of skin
clobetasol	True	True	2.487452					skin tightness
clobetasol	True							vision blurred
clobetasol	True							atopy
clobetasol	True	True	2.612941					hair colour changes
clobetasol	True	True	5.753961					skin fissures
clobetasol	True							infestation
asp-tyr(so3h)-met-gly-trp-met-asp-phe-nh2	True							abdominal pain
asp-tyr(so3h)-met-gly-trp-met-asp-phe-nh2	True							diarrhoea
asp-tyr(so3h)-met-gly-trp-met-asp-phe-nh2	True							dizziness
asp-tyr(so3h)-met-gly-trp-met-asp-phe-nh2	True							dyspnoea
asp-tyr(so3h)-met-gly-trp-met-asp-phe-nh2	True							rash
asp-tyr(so3h)-met-gly-trp-met-asp-phe-nh2	True							dermatitis
asp-tyr(so3h)-met-gly-trp-met-asp-phe-nh2	True							flushing
asp-tyr(so3h)-met-gly-trp-met-asp-phe-nh2	True							headache
asp-tyr(so3h)-met-gly-trp-met-asp-phe-nh2	True							hypersensitivity
asp-tyr(so3h)-met-gly-trp-met-asp-phe-nh2	True							hypertension
asp-tyr(so3h)-met-gly-trp-met-asp-phe-nh2	True							hypotension
asp-tyr(so3h)-met-gly-trp-met-asp-phe-nh2	True							muscle spasms
asp-tyr(so3h)-met-gly-trp-met-asp-phe-nh2	True							nausea
asp-tyr(so3h)-met-gly-trp-met-asp-phe-nh2	True							sensory loss
asp-tyr(so3h)-met-gly-trp-met-asp-phe-nh2	True							hypoaesthesia
asp-tyr(so3h)-met-gly-trp-met-asp-phe-nh2	True							pain
asp-tyr(so3h)-met-gly-trp-met-asp-phe-nh2	True							sneezing
asp-tyr(so3h)-met-gly-trp-met-asp-phe-nh2	True							hyperhidrosis
asp-tyr(so3h)-met-gly-trp-met-asp-phe-nh2	True							loss of consciousness
asp-tyr(so3h)-met-gly-trp-met-asp-phe-nh2	True							shock
asp-tyr(so3h)-met-gly-trp-met-asp-phe-nh2	True							syncope
asp-tyr(so3h)-met-gly-trp-met-asp-phe-nh2	True							erythema
asp-tyr(so3h)-met-gly-trp-met-asp-phe-nh2	True							vomiting
asp-tyr(so3h)-met-gly-trp-met-asp-phe-nh2	True							abdominal pain upper
asp-tyr(so3h)-met-gly-trp-met-asp-phe-nh2	True							abdominal discomfort
asp-tyr(so3h)-met-gly-trp-met-asp-phe-nh2	True							discomfort
asp-tyr(so3h)-met-gly-trp-met-asp-phe-nh2	True							impaired gastric emptying
oxcarbazepine	True			Not found	False	[]		gastrointestinal pain
oxcarbazepine	True	True	1.0808804	Not found	False	[]		abdominal pain
oxcarbazepine	True			Not found	False	[]		agranulocytosis
oxcarbazepine	True			Not found	False	[]		alopecia
oxcarbazepine	True			Not found	False	[]		amnesia
oxcarbazepine	True			Not found	False	[]		anaphylactic shock
oxcarbazepine	True	True	1.193599	Not found	False	[]		aplastic anaemia
oxcarbazepine	True	True	1.153684	Found	False	['rare']	angioedema	angioedema
oxcarbazepine	True	True	1.317365	Found	False	[]	decreased appetite	decreased appetite
oxcarbazepine	True			Not found	False	[]		anxiety
oxcarbazepine	True	True	2.487227	Not found	False	[]		aphasia
oxcarbazepine	True	True	1.033408	Not found	False	[]		arrhythmia
oxcarbazepine	True			Not found	False	[]		arthralgia
oxcarbazepine	True			Not found	False	[]		musculoskeletal discomfort
oxcarbazepine	True	True	1.241078	Not found	False	[]		asthenia
oxcarbazepine	True			Not found	False	[]		asthma
oxcarbazepine	True	True	2.586211	Found	False	['common']	ataxia	ataxia
oxcarbazepine	True	True	1.228538	Not found	False	[]		atrioventricular block
oxcarbazepine	True			Not found	False	[]		back pain
oxcarbazepine	True	True	1.342602	Not found	False	[]		mental disorder
oxcarbazepine	True			Not found	False	[]		bone disorder
oxcarbazepine	True			Not found	False	[]		bronchospasm
oxcarbazepine	True	True	2.05542	Not found	False	[]		bronchitis
oxcarbazepine	True			Not found	False	[]		chest pain
oxcarbazepine	True	True	1.1710509999999998	Not found	False	[]		cholelithiasis
oxcarbazepine	True			Not found	False	[]		colitis
oxcarbazepine	True			Not found	False	[]		infection
oxcarbazepine	True	True	1.2142592	Not found	False	[]		confusional state
oxcarbazepine	True	True	1.1021328	Not found	False	[]		feeling abnormal
oxcarbazepine	True			Not found	False	[]		conjunctival haemorrhage
oxcarbazepine	True			Found	False	[]	constipation	constipation
oxcarbazepine	True			Not found	False	[]		contusion
oxcarbazepine	True			Not found	False	[]		cough
oxcarbazepine	True			Not found	False	[]		disturbance in sexual arousal
oxcarbazepine	True			Not found	False	[]		libido decreased
oxcarbazepine	True			Not found	False	[]		dysphagia
oxcarbazepine	True	True	1.001273	Not found	False	[]		delirium
oxcarbazepine	True			Not found	False	[]		delusion
oxcarbazepine	True			Not found	False	[]		drug eruption
oxcarbazepine	True			Not found	False	[]		dermatitis contact
oxcarbazepine	True	True	2.1786700000000003	Found	False	[]	diarrhea	diarrhoea
oxcarbazepine	True	True	3.684388	Found	False	['common']	double vision	diplopia
oxcarbazepine	True	True	1.3952956	Found	False	['common']	dizziness	dizziness
oxcarbazepine	True			Not found	False	[]		duodenal ulcer
oxcarbazepine	True			Not found	False	[]		dysgeusia
oxcarbazepine	True			Not found	False	[]		dysmenorrhoea
oxcarbazepine	True			Not found	False	[]		dyspepsia
oxcarbazepine	True			Not found	False	[]		dyspnoea
oxcarbazepine	True	True	1.00856	Not found	False	[]		dysuria
oxcarbazepine	True	True	1.3497940000000002	Not found	False	[]		ear pain
oxcarbazepine	True			Not found	False	[]		eczema
oxcarbazepine	True			Not found	False	[]		enteritis
oxcarbazepine	True	True	1.002043	Not found	False	[]		eosinophilia
oxcarbazepine	True	True	1.114446	Found	False	['rare']	toxic epidermal necrolysis	toxic epidermal necrolysis
oxcarbazepine	True			Not found	False	[]		epistaxis
oxcarbazepine	True			Not found	False	[]		eructation
oxcarbazepine	True	True	1.3312719999999998	Not found	False	[]		erythema multiforme
oxcarbazepine	True			Not found	False	[]		oesophagitis
oxcarbazepine	True	True	1.1439124	Found	False	[]	rash	rash
oxcarbazepine	True	True	1.38201	Not found	False	[]		dermatitis
oxcarbazepine	True			Not found	False	[]		extrapyramidal disorder
oxcarbazepine	True	True	1.2049310000000002	Not found	False	[]		eye disorder
oxcarbazepine	True	True	38.88201	Found	False	['common']	fatigue	fatigue
oxcarbazepine	True			Not found	False	[]		flatulence
oxcarbazepine	True			Not found	False	[]		flushing
oxcarbazepine	True	True	3.05054	Not found	False	[]		folate deficiency
oxcarbazepine	True	True	2.000102	Not found	False	[]		folliculitis
oxcarbazepine	True			Not found	False	[]		multiple fractures
oxcarbazepine	True			Not found	False	[]		fracture
oxcarbazepine	True			Not found	False	[]		gastritis
oxcarbazepine	True	True	1.06603	Not found	False	[]		gastrointestinal disorder
oxcarbazepine	True			Not found	False	[]		gingival bleeding
oxcarbazepine	True	True	1.36509	Not found	False	[]		gingival hypertrophy
oxcarbazepine	True	True	1.220225	Not found	False	[]		headache
oxcarbazepine	True			Not found	False	[]		cardiac disorder
oxcarbazepine	True			Not found	False	[]		cardiac failure
oxcarbazepine	True			Not found	False	[]		haematemesis
oxcarbazepine	True			Not found	False	[]		haematuria
oxcarbazepine	True	True	1.709495	Not found	False	[]		hemianopia
oxcarbazepine	True	True	2.041549	Not found	False	[]		hemiplegia
oxcarbazepine	True			Not found	False	[]		haemorrhoids
oxcarbazepine	True			Not found	False	[]		hepatic encephalopathy
oxcarbazepine	True	True	1.242245	Not found	False	[]		hepatitis
oxcarbazepine	True			Not found	False	[]		hiccups
oxcarbazepine	True	True	1.025391	Not found	False	[]		hyperglycaemia
oxcarbazepine	True			Not found	False	[]		hyperplasia
oxcarbazepine	True			Found	False	['rare']	hypersensitivity	hypersensitivity
oxcarbazepine	True	True	1.0771028	Not found	False	[]		hypertension
oxcarbazepine	True			Not found	False	[]		hypoaesthesia
oxcarbazepine	True			Not found	False	[]		hypocalcaemia
oxcarbazepine	True			Not found	False	[]		hypoglycaemia
oxcarbazepine	True			Not found	False	[]		hypokalaemia
oxcarbazepine	True	True	7.0628943	Found	False	['rare']	hyponatremia	hyponatraemia
oxcarbazepine	True			Not found	False	[]		hypotension
oxcarbazepine	True			Not found	False	[]		orthostatic hypotension
oxcarbazepine	True	True	1.05604	Not found	False	[]		hypothyroidism
oxcarbazepine	True	True	1.620266	Not found	False	[]		conversion disorder
oxcarbazepine	True			Not found	False	[]		immune system disorder
oxcarbazepine	True			Not found	False	[]		impetigo
oxcarbazepine	True	True	1.193599	Not found	False	[]		libido increased
oxcarbazepine	True	True	1.5189708000000002	Not found	False	[]		irritability
oxcarbazepine	True	True	1.462417	Not found	False	[]		nephrolithiasis
oxcarbazepine	True	True	1.001469	Not found	False	[]		laryngospasm
oxcarbazepine	True			Not found	False	[]		pain in extremity
oxcarbazepine	True	True	1.327194	Not found	False	[]		lethargy
oxcarbazepine	True	True	2.05329	Not found	False	[]		leukopenia
oxcarbazepine	True			Not found	False	[]		vaginal discharge
oxcarbazepine	True	True	2.209372	Not found	False	[]		systemic lupus erythematosus
oxcarbazepine	True			Not found	False	[]		menorrhagia
oxcarbazepine	True			Not found	False	[]		metrorrhagia
oxcarbazepine	True			Not found	False	[]		hypertonia
oxcarbazepine	True	True	1.346448	Not found	False	[]		hypotonia
oxcarbazepine	True			Not found	False	[]		mydriasis
oxcarbazepine	True			Not found	False	[]		nasopharyngitis
oxcarbazepine	True	True	1.0700407	Found	False	['common']	nausea	nausea
oxcarbazepine	True			Not found	False	[]		tubulointerstitial nephritis
oxcarbazepine	True	True	1.538621	Not found	False	[]		nervous system disorder
oxcarbazepine	True	True	1.572156	Not found	False	[]		nervousness
oxcarbazepine	True	True	1.072874	Not found	False	[]		tension
oxcarbazepine	True	True	1.163279	Not found	False	[]		neuralgia
oxcarbazepine	True			Not found	False	[]		neutropenia
oxcarbazepine	True			Not found	False	[]		nightmare
oxcarbazepine	True	True	2.071189	Found	False	['common']	nystagmus	nystagmus
oxcarbazepine	True	True	1.5451480000000002	Not found	False	[]		osteopenia
oxcarbazepine	True			Not found	False	[]		osteoporosis
oxcarbazepine	True			Not found	False	[]		otitis externa
oxcarbazepine	True	True	1.440549	Not found	False	[]		pain
oxcarbazepine	True			Not found	False	[]		palpitations
oxcarbazepine	True	True	1.128124	Found	False	[]	pancreatitis	pancreatitis
oxcarbazepine	True			Not found	False	[]		pancytopenia
oxcarbazepine	True	True	1.98687	Not found	False	[]		panic disorder
oxcarbazepine	True			Not found	False	[]		personality disorder
oxcarbazepine	True	True	1.492301	Not found	False	[]		pharyngitis
oxcarbazepine	True			Not found	False	[]		pleurisy
oxcarbazepine	True			Not found	False	[]		pneumonia
oxcarbazepine	True			Not found	False	[]		polyuria
oxcarbazepine	True			Not found	False	[]		priapism
oxcarbazepine	True	True	1.087358	Not found	False	[]		proteinuria
oxcarbazepine	True			Not found	False	[]		pruritus
oxcarbazepine	True			Not found	False	[]		pruritus genital
oxcarbazepine	True			Not found	False	[]		psoriasis
oxcarbazepine	True	True	1.3285227	Not found	False	[]		psychotic disorder
oxcarbazepine	True			Not found	False	[]		pulmonary oedema
oxcarbazepine	True			Not found	False	[]		vascular purpura
oxcarbazepine	True			Not found	False	[]		purpura
oxcarbazepine	True			Not found	False	[]		renal failure
oxcarbazepine	True	True	1.442556	Not found	False	[]		rhinitis
oxcarbazepine	True	True	1.0261779999999998	Not found	False	[]		visual field defect
oxcarbazepine	True			Not found	False	[]		sialoadenitis
oxcarbazepine	True			Not found	False	[]		sinusitis
oxcarbazepine	True	True	1.7820625	Not found	False	[]		speech disorder
oxcarbazepine	True			Not found	False	[]		splenomegaly
oxcarbazepine	True	True	1.6632870000000002	Not found	False	[]		ligament sprain
oxcarbazepine	True	True	2.289072	Not found	False	[]		status epilepticus
oxcarbazepine	True	True	1.5602010000000002	Not found	False	[]		stevens-johnson syndrome
oxcarbazepine	True			Not found	False	[]		gastric ulcer
oxcarbazepine	True			Not found	False	[]		stomatitis
oxcarbazepine	True	True	1.402447	Not found	False	[]		mouth ulceration
oxcarbazepine	True	True	1.0055842	Not found	False	[]		loss of consciousness
oxcarbazepine	True			Not found	False	[]		shock
oxcarbazepine	True	True	2.341797	Not found	False	[]		syncope
oxcarbazepine	True			Not found	False	[]		tachycardia
oxcarbazepine	True			Not found	False	[]		tetany
oxcarbazepine	True	True	1.2566270000000002	Not found	False	[]		thirst
oxcarbazepine	True	True	1.0536	Not found	False	[]		thrombocytopenia
oxcarbazepine	True			Not found	False	[]		tinnitus
oxcarbazepine	True			Not found	False	[]		toothache
oxcarbazepine	True	True	1.1423921	Found	False	[]	tremor	tremor
oxcarbazepine	True	True	1.3426049999999998	Not found	False	[]		upper respiratory tract infection
oxcarbazepine	True			Not found	False	[]		pollakiuria
oxcarbazepine	True	True	1.0326556	Not found	False	[]		urinary tract infection
oxcarbazepine	True			Not found	False	[]		urticaria
oxcarbazepine	True			Not found	False	[]		vaginal infection
oxcarbazepine	True			Not found	False	[]		vulvovaginal inflammation
oxcarbazepine	True			Not found	False	[]		angiopathy
oxcarbazepine	True	True	1.3144159999999998	Not found	False	[]		vertigo
oxcarbazepine	True	True	1.152466	Not found	False	[]		viral infection
oxcarbazepine	True	True	2.111899	Not found	False	[]		visual impairment
oxcarbazepine	True	True	1.709495	Not found	False	[]		vitiligo
oxcarbazepine	True	True	1.3885200999999998	Found	False	['common']	vomiting	vomiting
oxcarbazepine	True			Not found	False	[]		xerophthalmia
oxcarbazepine	True			Found	False	[]	dry mouth	dry mouth
oxcarbazepine	True	True	1.256493	Not found	False	[]		encephalopathy
oxcarbazepine	True	True	1.052814	Not found	False	[]		stupor
oxcarbazepine	True			Not found	False	[]		depressed level of consciousness
oxcarbazepine	True	True	1.0036511	Not found	False	[]		agitation
oxcarbazepine	True	True	1.870898	Not found	False	[]		apathy
oxcarbazepine	True			Not found	False	[]		flat affect
oxcarbazepine	True	True	1.141497	Not found	False	[]		mood swings
oxcarbazepine	True	True	1.849958	Not found	False	[]		affect lability
oxcarbazepine	True	True	1.357418	Not found	False	[]		photophobia
oxcarbazepine	True	True	1.709495	Not found	False	[]		oculogyric crisis
oxcarbazepine	True	True	1.4648032999999998	Not found	False	[]		fall
oxcarbazepine	True	True	1.676056	Not found	False	[]		hypokinesia
oxcarbazepine	True			Not found	False	[]		cataract
oxcarbazepine	True	True	8.58582	Not found	False	[]		migraine
oxcarbazepine	True			Not found	False	[]		fluid retention
oxcarbazepine	True			Not found	False	[]		generalised oedema
oxcarbazepine	True	True	1.429773	Not found	False	[]		mania
oxcarbazepine	True			Not found	False	[]		muscular weakness
oxcarbazepine	True			Not found	False	[]		biliary colic
oxcarbazepine	True			Not found	False	[]		hyporeflexia
oxcarbazepine	True			Not found	False	[]		hyperreflexia
oxcarbazepine	True			Not found	False	[]		joint swelling
oxcarbazepine	True			Not found	False	[]		accommodation disorder
oxcarbazepine	True	True	9.183566	Not found	False	[]		miliaria
oxcarbazepine	True			Not found	False	[]		malnutrition
oxcarbazepine	True			Found	False	[]	photosensitivity	photosensitivity reaction
oxcarbazepine	True			Not found	False	[]		skin disorder
oxcarbazepine	True			Not found	False	[]		interstitial lung disease
oxcarbazepine	True			Not found	False	[]		malaise
oxcarbazepine	True	True	1.094618	Not found	False	[]		discomfort
oxcarbazepine	True			Not found	False	[]		ill-defined disorder
oxcarbazepine	True			Not found	False	[]		myalgia
oxcarbazepine	True	True	1.109398	Not found	False	[]		increased appetite
oxcarbazepine	True			Found	False	[]	stomach pain	abdominal pain upper
oxcarbazepine	True	True	1.15507	Not found	False	[]		retching
oxcarbazepine	True	True	1.2656078	Not found	False	[]		disturbance in attention
oxcarbazepine	True			Not found	False	[]		thinking abnormal
oxcarbazepine	True	True	2.075768	Not found	False	[]		cerebellar syndrome
oxcarbazepine	True	True	1.661474	Not found	False	[]		rash erythematous
oxcarbazepine	True	True	1.353091	Not found	False	[]		muscle contractions involuntary
oxcarbazepine	True			Not found	False	[]		euphoric mood
oxcarbazepine	True			Not found	False	[]		oedema peripheral
oxcarbazepine	True	True	4.324961	Not found	False	[]		aura
oxcarbazepine	True			Not found	False	[]		rectal haemorrhage
oxcarbazepine	True			Not found	False	[]		hepatobiliary disease
oxcarbazepine	True	True	1.1466549	Not found	False	[]		vision blurred
oxcarbazepine	True			Not found	False	[]		urinary tract pain
oxcarbazepine	True	True	1.391338	Not found	False	[]		rash maculo-papular
oxcarbazepine	True	True	1.0431479	Not found	False	[]		suicidal ideation
oxcarbazepine	True	True	4.377821	Not found	False	[]		hyperkinesia
oxcarbazepine	True			Not found	False	[]		chills
oxcarbazepine	True			Not found	False	[]		bradycardia
oxcarbazepine	True	True	1.405809	Not found	False	[]		lymphadenopathy
oxcarbazepine	True	True	1.654421	Not found	False	[]		coordination abnormal
oxcarbazepine	True	True	1.113928	Not found	False	[]		feeling drunk
oxcarbazepine	True			Not found	False	[]		paralysis
oxcarbazepine	True			Not found	False	[]		altered state of consciousness
oxcarbazepine	True			Not found	False	[]		renal pain
oxcarbazepine	True	True	1.7214429999999998	Not found	False	[]		gait disturbance
oxcarbazepine	True	True	1.7834152	Not found	False	[]		balance disorder
oxcarbazepine	True			Not found	False	[]		hot flush
oxcarbazepine	True			Not found	False	[]		menopausal symptoms
oxcarbazepine	True	True	1.27258	Not found	False	[]		ear infection
oxcarbazepine	True			Not found	False	[]		hyperhidrosis
oxcarbazepine	True	True	1.536587	Not found	False	[]		acne
oxcarbazepine	True			Not found	False	[]		eye oedema
oxcarbazepine	True	True	1.38201	Not found	False	[]		infection parasitic
oxcarbazepine	True			Not found	False	[]		infestation
oxcarbazepine	True			Not found	False	[]		acute generalised exanthematous pustulosis
oxcarbazepine	True			Not found	False	[]		insomnia
oxcarbazepine	True			Not found	False	[]		haematochezia
oxcarbazepine	True	True	1.7664851	Not found	False	[]		aggression
oxcarbazepine	True			Not found	False	[]		dysphonia
oxcarbazepine	True	True	1.632175	Not found	False	[]		suicidal behaviour
oxcarbazepine	True	True	1.4613493000000002	Found	False	['common']	sleepiness	somnolence
oxcarbazepine	True			Not found	False	[]		cerebral haemorrhage
etomidate	True	True	1.339821	Not found	False	[]		apnoea
etomidate	True	True	2.129486	Not found	False	[]		arrhythmia
etomidate	True			Not found	False	[]		hiccups
etomidate	True	True	1.0516489999999998	Not found	False	[]		hypertension
etomidate	True	True	2.5178190000000003	Not found	False	[]		hyperventilation
etomidate	True	True	1.299922	Not found	False	[]		hypotension
etomidate	True			Not found	False	[]		laryngospasm
etomidate	True	True	5.403475	Not found	False	[]		myoclonus
etomidate	True	True	2.7475041	Found	False	['common']	pain	pain
etomidate	True			Not found	False	[]		seizure
etomidate	True			Not found	False	[]		snoring
etomidate	True	True	1.356408	Not found	False	[]		tachycardia
etomidate	True			Found	False	[]	vomiting	vomiting
etomidate	True			Not found	False	[]		vascular pain
etomidate	True			Not found	False	[]		disinhibition
etomidate	True	True	2.228787	Not found	False	[]		bradycardia
etomidate	True	True	1.38269	Found	False	[]	postoperative nausea	procedural nausea
etomidate	True			Not found	False	[]		upper airway obstruction
etomidate	True			Not found	False	[]		hypoxia
etomidate	True	True	1.360691	Not found	False	[]		hypoventilation
etomidate	True	True	1.571768	Not found	False	[]		respiratory failure
gonadorelin	True							gastrointestinal pain
gonadorelin	True	True	1.953742					abdominal pain
gonadorelin	True							congenital anomaly
gonadorelin	True							developmental delay
gonadorelin	True							abortion spontaneous
gonadorelin	True							anaphylactic shock
gonadorelin	True							breast disorder
gonadorelin	True							constipation
gonadorelin	True							contusion
gonadorelin	True							diarrhoea
gonadorelin	True							dysmenorrhoea
gonadorelin	True							fatigue
gonadorelin	True							asthenia
gonadorelin	True							flatulence
gonadorelin	True							gastrointestinal disorder
gonadorelin	True	True	1.197838					headache
gonadorelin	True	True	1.718401					haematoma
gonadorelin	True							peritoneal haemorrhage
gonadorelin	True							hypersensitivity
gonadorelin	True							immune system disorder
gonadorelin	True							premature labour
gonadorelin	True							breast pain
gonadorelin	True	True	1.6611189999999998					nausea
gonadorelin	True							nervous system disorder
gonadorelin	True	True	8.59078					ovarian cyst
gonadorelin	True							ovarian disorder
gonadorelin	True							pain
gonadorelin	True							pelvic pain
gonadorelin	True							ectopic pregnancy
gonadorelin	True							pruritus
gonadorelin	True							shock
gonadorelin	True							swelling
gonadorelin	True							embolism
gonadorelin	True							embolism venous
gonadorelin	True							erythema
gonadorelin	True							upper respiratory tract infection
gonadorelin	True							angiopathy
gonadorelin	True	True	2.782732					vomiting
gonadorelin	True	True	29.343996					ovarian hyperstimulation syndrome
gonadorelin	True	True	2.18475					injection site reaction
gonadorelin	True							abdominal discomfort
gonadorelin	True							secondary hypogonadism
gonadorelin	True							ovarian enlargement
gonadorelin	True							adnexal torsion
gonadorelin	True							ovarian neoplasm
gonadorelin	True							puerperal pyrexia
dobutamine	True			Not found	False	[]		angina pectoris
dobutamine	True			Not found	False	[]		chest pain
dobutamine	True	True	1.225779	Not found	False	[]		dyspnoea
dobutamine	True			Not found	False	[]		headache
dobutamine	True			Not found	False	[]		hypokalaemia
dobutamine	True	True	1.4316369	Not found	False	[]		hypotension
dobutamine	True			Not found	False	[]		nausea
dobutamine	True			Not found	False	[]		palpitations
dobutamine	True			Not found	False	[]		phlebitis
dobutamine	True			Not found	False	[]		pruritus
dobutamine	True			Found	False	['common']	tachycardia	tachycardia
dobutamine	True	True	1.471853	Not found	False	[]		thrombocytopenia
dobutamine	True	True	2.605297	Not found	False	[]		ventricular extrasystoles
dobutamine	True			Not found	False	[]		skin exfoliation
dobutamine	True			Not found	False	[]		skin necrosis
halofantrine	True			Not found	False	[]		abdominal distension
halofantrine	True			Not found	False	[]		gastrointestinal pain
halofantrine	True			Found	False	[]	abdominal pain	abdominal pain
halofantrine	True			Not found	False	[]		anaphylactic shock
halofantrine	True			Not found	False	[]		haemolytic anaemia
halofantrine	True			Not found	False	[]		decreased appetite
halofantrine	True			Found	False	[]	cardiac arrhythmia	arrhythmia
halofantrine	True			Not found	False	[]		arthralgia
halofantrine	True			Not found	False	[]		musculoskeletal discomfort
halofantrine	True			Not found	False	[]		asthenia
halofantrine	True			Not found	False	[]		back pain
halofantrine	True			Not found	False	[]		chest pain
halofantrine	True			Not found	False	[]		confusional state
halofantrine	True			Not found	False	[]		feeling abnormal
halofantrine	True			Not found	False	[]		constipation
halofantrine	True			Not found	False	[]		cough
halofantrine	True	True	8.60537	Found	False	[]	diarrhoea	diarrhoea
halofantrine	True			Not found	False	[]		dizziness
halofantrine	True			Not found	False	[]		dyspepsia
halofantrine	True			Found	False	[]	rash	rash
halofantrine	True			Not found	False	[]		dermatitis
halofantrine	True			Not found	False	[]		fatigue
halofantrine	True	True	3.79792	Found	False	[]	headache	headache
halofantrine	True			Not found	False	[]		hypertensive crisis
halofantrine	True			Not found	False	[]		orthostatic hypotension
halofantrine	True	True	2.5512390000000003	Not found	False	[]		nausea
halofantrine	True			Not found	False	[]		palpitations
halofantrine	True			Not found	False	[]		paraesthesia
halofantrine	True	True	8.60537	Found	False	[]	itching	pruritus
halofantrine	True			Not found	False	[]		pulmonary oedema
halofantrine	True	True	2.2027	Not found	False	[]		seizure
halofantrine	True			Not found	False	[]		stomatitis
halofantrine	True			Not found	False	[]		cerebrovascular accident
halofantrine	True			Not found	False	[]		tetany
halofantrine	True			Not found	False	[]		tinnitus
halofantrine	True			Not found	False	[]		pollakiuria
halofantrine	True	True	8.60537	Not found	False	[]		urticaria
halofantrine	True			Found	False	[]	vomiting	vomiting
halofantrine	True	True	19.332917	Not found	False	[]		malaise
halofantrine	True			Not found	False	[]		discomfort
halofantrine	True			Not found	False	[]		ill-defined disorder
halofantrine	True			Not found	False	[]		myalgia
halofantrine	True			Not found	False	[]		haemolysis
halofantrine	True	True	8.60537	Not found	False	[]		chills
halofantrine	True			Not found	False	[]		face oedema
halofantrine	True	True	8.60537	Not found	False	[]		depressed level of consciousness
halofantrine	True			Not found	False	[]		altered state of consciousness
halofantrine	True			Not found	False	[]		sleep disorder
halofantrine	True			Not found	False	[]		visual impairment
pentosan	True							gastrointestinal pain
pentosan	True							abdominal pain
pentosan	True							alopecia
pentosan	True							amblyopia
pentosan	True							amenorrhoea
pentosan	True							anaemia
pentosan	True							angina pectoris
pentosan	True							decreased appetite
pentosan	True							arthralgia
pentosan	True							musculoskeletal discomfort
pentosan	True							colitis
pentosan	True							infection
pentosan	True							conjunctivitis
pentosan	True							constipation
pentosan	True							dehydration
pentosan	True							depression
pentosan	True							diarrhoea
pentosan	True							dizziness
pentosan	True							dyspepsia
pentosan	True							dyspnoea
pentosan	True							ecchymosis
pentosan	True							oedema
pentosan	True							epistaxis
pentosan	True							oesophagitis
pentosan	True							rash
pentosan	True							dermatitis
pentosan	True							flatulence
pentosan	True							gastritis
pentosan	True							gingival bleeding
pentosan	True							headache
pentosan	True							haematuria
pentosan	True							hypersensitivity
pentosan	True							jaundice
pentosan	True							chronic myeloid leukaemia
pentosan	True							leukopenia
pentosan	True							menorrhagia
pentosan	True							nausea
pentosan	True							nystagmus
pentosan	True							optic neuritis
pentosan	True							paraesthesia
pentosan	True							pelvic pain
pentosan	True							pharyngitis
pentosan	True							pruritus
pentosan	True							retinal haemorrhage
pentosan	True							rhinitis
pentosan	True							sinusitis
pentosan	True							subarachnoid haemorrhage
pentosan	True							hyperhidrosis
pentosan	True							thrombocytopenia
pentosan	True							tinnitus
pentosan	True							urethritis
pentosan	True							urethritis noninfective
pentosan	True							urticaria
pentosan	True							vaginal infection
pentosan	True							vulvovaginal inflammation
pentosan	True							vomiting
pentosan	True							pollakiuria
pentosan	True							micturition urgency
pentosan	True							mood swings
pentosan	True							affect lability
pentosan	True							mouth ulceration
pentosan	True							stomatitis
pentosan	True							malaise
pentosan	True							feeling abnormal
pentosan	True							ill-defined disorder
pentosan	True							myalgia
pentosan	True							rectal haemorrhage
pentosan	True							photosensitivity reaction
pentosan	True							prostate cancer
pentosan	True							lacrimation increased
pentosan	True							hyperkinesia
pentosan	True							agitation
pentosan	True							insomnia
pentosan	True							abdominal discomfort
carboplatin	True			Not found	False	[]		gastrointestinal pain
carboplatin	True	True	1.1534761	Not found	False	[]		abdominal pain
carboplatin	True			Not found	False	[]		alopecia
carboplatin	True	True	1.4801864	Not found	False	[]		anaemia
carboplatin	True	True	1.006004	Not found	False	[]		angina pectoris
carboplatin	True	True	1.1300759	Not found	False	[]		decreased appetite
carboplatin	True	True	1.1165194	Not found	False	[]		arthralgia
carboplatin	True	True	1.924367	Not found	False	[]		musculoskeletal discomfort
carboplatin	True	True	1.2225461	Not found	False	[]		asthenia
carboplatin	True	True	1.256864	Not found	False	[]		bronchospasm
carboplatin	True	True	1.0284362	Found	False	[]	infection	infection
carboplatin	True			Not found	False	[]		connective tissue disorder
carboplatin	True	True	1.2441226	Not found	False	[]		constipation
carboplatin	True	True	1.4776512	Not found	False	[]		dehydration
carboplatin	True	True	1.0469860000000002	Not found	False	[]		dermatitis exfoliative
carboplatin	True			Not found	False	[]		diarrhoea
carboplatin	True			Not found	False	[]		polyuria
carboplatin	True	True	1.074172	Not found	False	[]		dysgeusia
carboplatin	True	True	1.369808	Not found	False	[]		dyspnoea
carboplatin	True			Not found	False	[]		embolism
carboplatin	True	True	6.343996	Not found	False	[]		palmar erythema
carboplatin	True	True	4.006135	Not found	False	[]		rash
carboplatin	True	True	1.592099	Not found	False	[]		dermatitis
carboplatin	True			Not found	False	[]		extravasation
carboplatin	True			Not found	False	[]		eye disorder
carboplatin	True	True	1.1275503	Not found	False	[]		fatigue
carboplatin	True			Not found	False	[]		cardiac arrest
carboplatin	True			Not found	False	[]		cardiac disorder
carboplatin	True			Not found	False	[]		cardiac failure
carboplatin	True			Not found	False	[]		haemolytic uraemic syndrome
carboplatin	True			Not found	False	[]		haemorrhage
carboplatin	True	True	1.9016853	Found	False	[]	allergic reaction	hypersensitivity
carboplatin	True	True	1.1088490999999998	Not found	False	[]		hypertension
carboplatin	True	True	1.2057329	Not found	False	[]		hypocalcaemia
carboplatin	True	True	1.3667668	Not found	False	[]		hypokalaemia
carboplatin	True	True	1.2086038	Not found	False	[]		hyponatraemia
carboplatin	True	True	1.3923418	Not found	False	[]		hypotension
carboplatin	True	True	1.2089794	Not found	False	[]		acute kidney injury
carboplatin	True	True	1.1356655999999998	Not found	False	[]		leukopenia
carboplatin	True	True	1.3054244000000002	Not found	False	[]		myelodysplastic syndrome
carboplatin	True			Not found	False	[]		myocardial infarction
carboplatin	True			Not found	False	[]		acute coronary syndrome
carboplatin	True	True	1.2661177	Found	False	[]	nausea	nausea
carboplatin	True			Not found	False	[]		necrosis
carboplatin	True			Not found	False	[]		pain
carboplatin	True	True	1.38359	Not found	False	[]		paraesthesia
carboplatin	True	True	1.214876	Not found	False	[]		neuropathy peripheral
carboplatin	True	True	1.7518997	Not found	False	[]		pruritus
carboplatin	True			Not found	False	[]		stomatitis
carboplatin	True			Not found	False	[]		cerebrovascular accident
carboplatin	True	True	1.365187	Not found	False	[]		swelling
carboplatin	True	True	1.5116346	Not found	False	[]		tachycardia
carboplatin	True	True	1.6360254	Not found	False	[]		thrombocytopenia
carboplatin	True	True	1.285699	Not found	False	[]		tinnitus
carboplatin	True	True	1.1833570999999998	Not found	False	[]		urticaria
carboplatin	True			Not found	False	[]		angiopathy
carboplatin	True	True	1.1945105	Found	False	[]	vomiting	vomiting
carboplatin	True	True	1.01848	Not found	False	[]		wheezing
carboplatin	True	True	1.1809713	Not found	False	[]		chills
carboplatin	True			Not found	False	[]		peripheral sensory neuropathy
carboplatin	True	True	1.5933793	Not found	False	[]		hypomagnesaemia
carboplatin	True			Not found	False	[]		injection site reaction
carboplatin	True			Not found	False	[]		myocardial ischaemia
carboplatin	True	True	1.5437502	Not found	False	[]		pancytopenia
carboplatin	True			Not found	False	[]		blindness cortical
carboplatin	True	True	3.073032	Not found	False	[]		malnutrition
carboplatin	True			Not found	False	[]		skin disorder
carboplatin	True	True	1.0775148	Not found	False	[]		malaise
carboplatin	True			Not found	False	[]		discomfort
carboplatin	True	True	1.052106	Not found	False	[]		feeling abnormal
carboplatin	True			Not found	False	[]		ill-defined disorder
carboplatin	True			Not found	False	[]		myalgia
carboplatin	True	True	1.075943	Not found	False	[]		rash erythematous
carboplatin	True	True	1.465606	Not found	False	[]		neurological symptom
carboplatin	True	True	1.5151020000000002	Not found	False	[]		ototoxicity
carboplatin	True			Not found	False	[]		hepatotoxicity
carboplatin	True	True	1.505361	Not found	False	[]		erythema
carboplatin	True			Not found	False	[]		mucosal inflammation
carboplatin	True			Not found	False	[]		anaphylactoid reaction
carboplatin	True			Not found	False	[]		vision blurred
carboplatin	True			Not found	False	[]		influenza like illness
carboplatin	True	True	1.170244	Not found	False	[]		visual impairment
carboplatin	True	True	1.146875	Not found	False	[]		nephropathy toxic
carboplatin	True			Not found	False	[]		hyporeflexia
carboplatin	True	True	1.0647479	Not found	False	[]		febrile neutropenia
carboplatin	True			Not found	False	[]		gastrointestinal toxicity
carboplatin	True	True	1.027187	Not found	False	[]		paraesthesia oral
carboplatin	True	True	2.1144190000000003	Not found	False	[]		hypoacusis
carboplatin	True	True	1.441527	Not found	False	[]		deafness
carboplatin	True	True	1.301686	Not found	False	[]		abdominal discomfort
carboplatin	True			Not found	False	[]		gastrointestinal tract irritation
carboplatin	True			Not found	False	[]		blindness
bezafibrate	True			Not found	False	[]		gastrointestinal pain
bezafibrate	True			Not found	False	[]		abdominal pain
bezafibrate	True			Not found	False	[]		alopecia
bezafibrate	True			Not found	False	[]		anaemia
bezafibrate	True			Not found	False	[]		bronchitis
bezafibrate	True			Not found	False	[]		cholelithiasis
bezafibrate	True	True	1.027313	Not found	False	[]		cholestasis
bezafibrate	True			Not found	False	[]		infection
bezafibrate	True			Not found	False	[]		constipation
bezafibrate	True			Not found	False	[]		diarrhoea
bezafibrate	True			Not found	False	[]		dizziness
bezafibrate	True			Not found	False	[]		dyspepsia
bezafibrate	True	True	2.723033	Not found	False	[]		eczema
bezafibrate	True			Not found	False	[]		toxic epidermal necrolysis
bezafibrate	True	True	2.17901	Not found	False	[]		rash
bezafibrate	True	True	1.3682379999999998	Not found	False	[]		dermatitis
bezafibrate	True			Not found	False	[]		flatulence
bezafibrate	True			Not found	False	[]		gastritis
bezafibrate	True			Not found	False	[]		headache
bezafibrate	True			Not found	False	[]		hypersensitivity
bezafibrate	True			Not found	False	[]		influenza
bezafibrate	True			Not found	False	[]		acute kidney injury
bezafibrate	True			Not found	False	[]		muscle spasms
bezafibrate	True			Not found	False	[]		myocardial infarction
bezafibrate	True			Not found	False	[]		acute coronary syndrome
bezafibrate	True			Not found	False	[]		myositis
bezafibrate	True			Not found	False	[]		nausea
bezafibrate	True			Not found	False	[]		pain
bezafibrate	True	True	1.316719	Not found	False	[]		pancytopenia
bezafibrate	True			Not found	False	[]		pharyngitis
bezafibrate	True			Not found	False	[]		pruritus
bezafibrate	True			Not found	False	[]		vascular purpura
bezafibrate	True			Not found	False	[]		purpura
bezafibrate	True	True	3.322418	Found	False	['rare']	rhabdomyolysis	rhabdomyolysis
bezafibrate	True			Not found	False	[]		stevens-johnson syndrome
bezafibrate	True	True	3.224561	Not found	False	[]		erythema multiforme
bezafibrate	True	True	2.17901	Not found	False	[]		tenosynovitis
bezafibrate	True			Not found	False	[]		thrombocytopenia
bezafibrate	True			Not found	False	[]		erythema
bezafibrate	True			Not found	False	[]		urethral disorder
bezafibrate	True	True	2.17901	Not found	False	[]		urinary tract disorder
bezafibrate	True			Not found	False	[]		urticaria
bezafibrate	True			Not found	False	[]		migraine
bezafibrate	True	True	1.378074	Not found	False	[]		muscular weakness
bezafibrate	True	True	1.429786	Not found	False	[]		myalgia
bezafibrate	True	True	4.916749	Not found	False	[]		musculoskeletal discomfort
bezafibrate	True			Not found	False	[]		erectile dysfunction
bezafibrate	True			Not found	False	[]		photosensitivity reaction
bezafibrate	True			Not found	False	[]		insomnia
rimexolone	True	True	18.78061	Not found	False	[]		corneal oedema
rimexolone	True			Not found	False	[]		ulcerative keratitis
rimexolone	True			Not found	False	[]		dysgeusia
rimexolone	True			Not found	False	[]		oedema
rimexolone	True			Not found	False	[]		eye infection
rimexolone	True			Found	False	[]	headache	headache
rimexolone	True			Not found	False	[]		herpes simplex
rimexolone	True			Not found	False	[]		hyperaemia
rimexolone	True	True	1.377983	Not found	False	[]		hypotension
rimexolone	True	True	18.78061	Not found	False	[]		keratitis
rimexolone	True	True	8.59042	Not found	False	[]		pharyngitis
rimexolone	True	True	1.233903	Not found	False	[]		pruritus
rimexolone	True	True	8.59042	Not found	False	[]		rhinitis
rimexolone	True	True	8.59042	Not found	False	[]		photophobia
rimexolone	True			Not found	False	[]		conjunctival oedema
rimexolone	True	True	22.418623	Found	False	[]	eye pain	eye pain
rimexolone	True			Not found	False	[]		nerve injury
rimexolone	True			Not found	False	[]		scab
rimexolone	True			Found	False	['common']	discomfort	discomfort
rimexolone	True			Not found	False	[]		dry eye
rimexolone	True	True	4.551457	Found	False	['common']	blurred vision	vision blurred
rimexolone	True			Not found	False	[]		corneal erosion
rimexolone	True			Not found	False	[]		lacrimation increased
rimexolone	True			Not found	False	[]		sensation of foreign body
rimexolone	True			Not found	False	[]		cataract subcapsular
rimexolone	True			Not found	False	[]		corneal thinning
stiripentol	True			Found	False	['common']	aggressiveness	aggression
stiripentol	True			Not found	False	[]		decreased appetite
stiripentol	True			Found	False	['common']	ataxia	ataxia
stiripentol	True			Not found	False	[]		mental disorder
stiripentol	True			Not found	False	[]		diplopia
stiripentol	True			Found	False	['common']	drowsiness	somnolence
stiripentol	True			Not found	False	[]		rash
stiripentol	True			Not found	False	[]		dermatitis
stiripentol	True			Not found	False	[]		eye disorder
stiripentol	True			Not found	False	[]		fatigue
stiripentol	True			Not found	False	[]		asthenia
stiripentol	True			Not found	False	[]		gastrointestinal disorder
stiripentol	True			Found	False	['common']	irritability	irritability
stiripentol	True			Found	False	['common']	hypotonia	hypotonia
stiripentol	True			Found	False	['common']	nausea	nausea
stiripentol	True			Not found	False	[]		nervous system disorder
stiripentol	True			Found	False	['common']	neutropenia	neutropenia
stiripentol	True			Not found	False	[]		thrombocytopenia
stiripentol	True			Not found	False	[]		urticaria
stiripentol	True			Found	False	['common']	vomiting	vomiting
stiripentol	True			Not found	False	[]		malnutrition
stiripentol	True			Not found	False	[]		skin disorder
stiripentol	True			Not found	False	[]		photosensitivity reaction
stiripentol	True			Not found	False	[]		hyperkinesia
stiripentol	True			Found	False	['common']	hyperexcitability	agitation
stiripentol	True			Not found	False	[]		dermatitis atopic
stiripentol	True			Found	False	['common']	sleep disorder	sleep disorder
stiripentol	True			Found	False	['common']	insomnia	insomnia
vecuronium	True	True	1.5789110000000002					anaphylactic shock
vecuronium	True							angioedema
vecuronium	True							apnoea
vecuronium	True	True	1.329207					bronchospasm
vecuronium	True							connective tissue disorder
vecuronium	True							rash
vecuronium	True							dermatitis
vecuronium	True							flushing
vecuronium	True							cardiac disorder
vecuronium	True							hypersensitivity
vecuronium	True	True	1.2107073					hypotension
vecuronium	True							immune system disorder
vecuronium	True							mediastinal disorder
vecuronium	True	True	1.85504					muscle atrophy
vecuronium	True	True	18.77554					myopathy
vecuronium	True	True	1.131045					nervous system disorder
vecuronium	True							respiratory failure
vecuronium	True							shock
vecuronium	True	True	1.555497					tachycardia
vecuronium	True							erythema
vecuronium	True							urticaria
vecuronium	True							angiopathy
vecuronium	True	True	2.1789300000000003					paralysis
vecuronium	True							injection site reaction
vecuronium	True							muscular weakness
vecuronium	True							injection site pain
vecuronium	True							skin disorder
vecuronium	True							rash erythematous
vecuronium	True							respiratory depression
vecuronium	True	True	2.931833					anaphylactoid reaction
vecuronium	True	True	3.3644000000000003					delayed recovery from anaesthesia
vecuronium	True	True	2.305053					neuromuscular block prolonged
vecuronium	True							face oedema
vecuronium	True	True	5.579185					airway complication of anaesthesia
nabilone	True			Not found	False	[]		gastrointestinal pain
nabilone	True			Not found	False	[]		abdominal pain
nabilone	True			Not found	False	[]		amblyopia
nabilone	True			Not found	False	[]		anaemia
nabilone	True			Not found	False	[]		anhidrosis
nabilone	True	True	2.400301	Not found	False	[]		decreased appetite
nabilone	True	True	1.833094	Not found	False	[]		anxiety
nabilone	True	True	4.137204	Not found	False	[]		arrhythmia
nabilone	True			Not found	False	[]		arthralgia
nabilone	True			Not found	False	[]		musculoskeletal discomfort
nabilone	True	True	2.991145	Found	False	[]	asthenia	asthenia
nabilone	True			Found	False	[]	ataxia	ataxia
nabilone	True			Not found	False	[]		back pain
nabilone	True	True	2.18105	Not found	False	[]		bacterial infection
nabilone	True			Not found	False	[]		neck pain
nabilone	True			Not found	False	[]		chest pain
nabilone	True			Not found	False	[]		coma
nabilone	True			Not found	False	[]		infection
nabilone	True	True	1.660383	Not found	False	[]		confusional state
nabilone	True			Not found	False	[]		feeling abnormal
nabilone	True			Not found	False	[]		constipation
nabilone	True	True	2.049723	Not found	False	[]		cough
nabilone	True			Found	False	[]	depersonalization	depersonalisation/derealisation disorder
nabilone	True	True	1.1100839999999998	Not found	False	[]		depression
nabilone	True	True	1.497654	Not found	False	[]		diarrhoea
nabilone	True	True	2.046082	Not found	False	[]		dizziness
nabilone	True	True	1.5502129999999998	Found	False	[]	drowsiness	somnolence
nabilone	True			Not found	False	[]		dyspepsia
nabilone	True	True	1.701208	Not found	False	[]		dyspnoea
nabilone	True			Not found	False	[]		epistaxis
nabilone	True			Not found	False	[]		rash
nabilone	True			Not found	False	[]		dermatitis
nabilone	True			Not found	False	[]		eye disorder
nabilone	True			Not found	False	[]		eyelid disorder
nabilone	True			Not found	False	[]		fatigue
nabilone	True			Not found	False	[]		flushing
nabilone	True			Not found	False	[]		gastritis
nabilone	True	True	4.215073	Not found	False	[]		hallucination
nabilone	True	True	2.254631	Found	False	[]	headache	headache
nabilone	True			Not found	False	[]		hypersensitivity
nabilone	True	True	1.380703	Not found	False	[]		hypertension
nabilone	True			Not found	False	[]		hypotension
nabilone	True			Not found	False	[]		orthostatic hypotension
nabilone	True			Not found	False	[]		hypothermia
nabilone	True			Not found	False	[]		irritability
nabilone	True	True	1.946	Not found	False	[]		leukopenia
nabilone	True			Not found	False	[]		hypotonia
nabilone	True			Not found	False	[]		mydriasis
nabilone	True			Not found	False	[]		nasal congestion
nabilone	True			Not found	False	[]		nervousness
nabilone	True			Not found	False	[]		tension
nabilone	True			Not found	False	[]		nightmare
nabilone	True			Not found	False	[]		sensory loss
nabilone	True	True	2.6183310000000004	Not found	False	[]		hypoaesthesia
nabilone	True	True	1.16734	Found	False	[]	chronic pain	pain
nabilone	True	True	3.449767	Not found	False	[]		palpitations
nabilone	True			Not found	False	[]		panic disorder
nabilone	True			Not found	False	[]		paraesthesia
nabilone	True			Not found	False	[]		pharyngitis
nabilone	True			Not found	False	[]		pruritus
nabilone	True			Not found	False	[]		psychotic disorder
nabilone	True			Not found	False	[]		visual field defect
nabilone	True	True	8.58776	Not found	False	[]		seizure
nabilone	True			Not found	False	[]		sinus headache
nabilone	True			Found	False	[]	sleep disturbance	sleep disorder
nabilone	True	True	3.060468	Not found	False	[]		speech disorder
nabilone	True			Not found	False	[]		aphthous ulcer
nabilone	True			Not found	False	[]		cerebrovascular accident
nabilone	True	True	3.108552	Not found	False	[]		loss of consciousness
nabilone	True			Not found	False	[]		shock
nabilone	True			Not found	False	[]		syncope
nabilone	True	True	1.888979	Not found	False	[]		tachycardia
nabilone	True			Not found	False	[]		thirst
nabilone	True			Not found	False	[]		tinnitus
nabilone	True			Not found	False	[]		tremor
nabilone	True			Not found	False	[]		pollakiuria
nabilone	True	True	2.5202600000000004	Not found	False	[]		vertigo
nabilone	True			Not found	False	[]		wheezing
nabilone	True	True	2.345974	Found	False	[]	dry mouth	dry mouth
nabilone	True			Not found	False	[]		urinary retention
nabilone	True			Not found	False	[]		chills
nabilone	True			Not found	False	[]		stupor
nabilone	True			Not found	False	[]		depressed level of consciousness
nabilone	True	True	2.18105	Not found	False	[]		apathy
nabilone	True			Not found	False	[]		flat affect
nabilone	True	True	3.77754	Not found	False	[]		mood swings
nabilone	True			Not found	False	[]		affect lability
nabilone	True			Not found	False	[]		photophobia
nabilone	True			Not found	False	[]		dissociation
nabilone	True			Not found	False	[]		tongue oedema
nabilone	True			Not found	False	[]		tongue disorder
nabilone	True			Not found	False	[]		paraesthesia oral
nabilone	True			Not found	False	[]		malaise
nabilone	True			Not found	False	[]		discomfort
nabilone	True			Not found	False	[]		ill-defined disorder
nabilone	True			Not found	False	[]		myalgia
nabilone	True			Not found	False	[]		muscle twitching
nabilone	True			Not found	False	[]		nasal dryness
nabilone	True			Not found	False	[]		increased appetite
nabilone	True			Not found	False	[]		psychiatric symptom
nabilone	True	True	4.638365	Found	False	[]	disorientation	disorientation
nabilone	True	True	4.137204	Not found	False	[]		emotional disorder
nabilone	True			Found	False	[]	dysphoria	dysphoria
nabilone	True	True	3.77754	Not found	False	[]		thinking abnormal
nabilone	True			Not found	False	[]		illusion
nabilone	True			Not found	False	[]		memory impairment
nabilone	True	True	5.756863	Not found	False	[]		abnormal dreams
nabilone	True			Not found	False	[]		dizziness postural
nabilone	True			Not found	False	[]		respiratory depression
nabilone	True	True	34.201706	Found	False	[]	euphoria	euphoric mood
nabilone	True	True	4.127521	Not found	False	[]		disturbance in attention
nabilone	True			Not found	False	[]		dry throat
nabilone	True			Not found	False	[]		eye irritation
nabilone	True			Not found	False	[]		stomatitis
nabilone	True			Not found	False	[]		eye swelling
nabilone	True			Not found	False	[]		dry eye
nabilone	True			Not found	False	[]		vision blurred
nabilone	True			Not found	False	[]		phobia
nabilone	True			Not found	False	[]		photosensitivity reaction
nabilone	True			Not found	False	[]		akathisia
nabilone	True			Not found	False	[]		hyperkinesia
nabilone	True	True	1.041104	Not found	False	[]		agitation
nabilone	True			Not found	False	[]		face oedema
nabilone	True			Not found	False	[]		visual impairment
nabilone	True			Not found	False	[]		hot flush
nabilone	True			Not found	False	[]		menopausal symptoms
nabilone	True			Not found	False	[]		hyperhidrosis
nabilone	True	True	1.38447	Not found	False	[]		coordination abnormal
nabilone	True			Not found	False	[]		insomnia
nabilone	True			Not found	False	[]		paranoia
permethrin	True			Not found	False	[]		gastrointestinal pain
permethrin	True			Not found	False	[]		abdominal pain
permethrin	True			Not found	False	[]		diarrhoea
permethrin	True	True	1.094029	Not found	False	[]		dizziness
permethrin	True	True	2.392809	Found	False	[]	rash	rash
permethrin	True	True	9.002086	Not found	False	[]		dermatitis
permethrin	True	True	1.71485	Found	False	[]	headache	headache
permethrin	True	True	1.178503	Found	False	[]	nausea	nausea
permethrin	True			Not found	False	[]		sensory loss
permethrin	True			Not found	False	[]		hypoaesthesia
permethrin	True	True	2.976888	Not found	False	[]		pruritus
permethrin	True	True	2.9912110000000003	Not found	False	[]		erythema
permethrin	True	True	1.018421	Not found	False	[]		vomiting
permethrin	True			Not found	False	[]		pain
permethrin	True	True	3.080219	Not found	False	[]		paraesthesia
pirfenidone	True			Not found	False	[]		abdominal distension
pirfenidone	True			Not found	False	[]		gastrointestinal pain
pirfenidone	True			Not found	False	[]		abdominal pain
pirfenidone	True	True	5.361208	Not found	False	[]		decreased appetite
pirfenidone	True			Not found	False	[]		arthralgia
pirfenidone	True			Not found	False	[]		musculoskeletal discomfort
pirfenidone	True	True	1.228126	Not found	False	[]		asthenia
pirfenidone	True	True	1.38478	Not found	False	[]		mental disorder
pirfenidone	True			Not found	False	[]		infection
pirfenidone	True			Not found	False	[]		connective tissue disorder
pirfenidone	True			Not found	False	[]		constipation
pirfenidone	True			Not found	False	[]		cough
pirfenidone	True			Not found	False	[]		diarrhoea
pirfenidone	True			Found	False	[]	dizziness	dizziness
pirfenidone	True	True	4.392781	Not found	False	[]		dysgeusia
pirfenidone	True	True	5.169205	Found	False	['common']	dyspepsia	dyspepsia
pirfenidone	True	True	1.391558	Not found	False	[]		dyspnoea
pirfenidone	True	True	1.279603	Found	False	[]	rash	rash
pirfenidone	True			Not found	False	[]		dermatitis
pirfenidone	True	True	1.259659	Found	False	[]	fatigue	fatigue
pirfenidone	True			Not found	False	[]		flatulence
pirfenidone	True	True	3.848768	Found	False	['common']	gastritis	gastritis
pirfenidone	True			Found	False	['common']	esophageal reflux	gastrooesophageal reflux disease
pirfenidone	True			Not found	False	[]		gastrointestinal disorder
pirfenidone	True			Not found	False	[]		headache
pirfenidone	True			Not found	False	[]		mediastinal disorder
pirfenidone	True	True	1.490413	Found	False	['common']	nausea	nausea
pirfenidone	True			Not found	False	[]		nervous system disorder
pirfenidone	True			Not found	False	[]		prurigo
pirfenidone	True			Found	False	[]	pruritus	pruritus
pirfenidone	True			Not found	False	[]		sunburn
pirfenidone	True	True	38.88478	Found	False	[]	photosensitivity reaction	photosensitivity reaction
pirfenidone	True	True	1.560883	Not found	False	[]		erythema
pirfenidone	True			Not found	False	[]		upper respiratory tract infection
pirfenidone	True			Not found	False	[]		urinary tract infection
pirfenidone	True			Not found	False	[]		angiopathy
pirfenidone	True			Found	False	['common']	vomiting	vomiting
pirfenidone	True	True	9.003148	Found	False	[]	dry skin	dry skin
pirfenidone	True	True	9.187362	Not found	False	[]		malnutrition
pirfenidone	True			Not found	False	[]		skin disorder
pirfenidone	True			Not found	False	[]		rash macular
pirfenidone	True			Not found	False	[]		myalgia
pirfenidone	True	True	3.057894	Not found	False	[]		abdominal discomfort
pirfenidone	True			Not found	False	[]		abdominal pain upper
pirfenidone	True			Not found	False	[]		rash erythematous
pirfenidone	True			Not found	False	[]		productive cough
pirfenidone	True			Not found	False	[]		hepatobiliary disease
pirfenidone	True			Not found	False	[]		non-cardiac chest pain
pirfenidone	True			Not found	False	[]		hot flush
pirfenidone	True			Not found	False	[]		menopausal symptoms
pirfenidone	True			Not found	False	[]		infestation
pirfenidone	True	True	2.541327	Not found	False	[]		insomnia
pirfenidone	True			Not found	False	[]		somnolence
pinaverium	True	True	1.38411					anaphylactic shock
pinaverium	True	True	2.67026					angioedema
pinaverium	True							constipation
pinaverium	True	True	1.553141					diarrhoea
pinaverium	True	True	1.6495689999999998					somnolence
pinaverium	True	True	1.3864010000000002					headache
pinaverium	True							dyspepsia
pinaverium	True							hypersensitivity
pinaverium	True							nausea
pinaverium	True	True	1.5104210000000002					vertigo
pinaverium	True	True	1.436659					abdominal pain upper
pinaverium	True							dermatitis atopic
desogestrel	True			Not found	False	[]		gastrointestinal pain
desogestrel	True	True	1.235341	Not found	False	[]		abdominal pain
desogestrel	True	True	1.8612	Found	False	['rare', 'uncommon']	hair loss	alopecia
desogestrel	True			Not found	False	[]		mental disorder
desogestrel	True			Found	False	[]	breast cancer	breast cancer
desogestrel	True			Not found	False	[]		breast disorder
desogestrel	True	True	38.88249	Not found	False	[]		disturbance in sexual arousal
desogestrel	True	True	5.270504	Not found	False	[]		libido decreased
desogestrel	True			Not found	False	[]		diarrhoea
desogestrel	True			Not found	False	[]		erythema multiforme
desogestrel	True	True	16.87415	Found	False	['rare', 'uncommon']	erythema nodosum	erythema nodosum
desogestrel	True			Found	False	['rare', 'uncommon']	rash	rash
desogestrel	True			Not found	False	[]		dermatitis
desogestrel	True			Not found	False	[]		eye disorder
desogestrel	True			Not found	False	[]		gastrointestinal disorder
desogestrel	True	True	1.376059	Not found	False	[]		headache
desogestrel	True	True	2.1791400000000003	Found	False	['common']	hirsutism	hirsutism
desogestrel	True			Not found	False	[]		hypersensitivity
desogestrel	True	True	1.124718	Not found	False	[]		hypertension
desogestrel	True			Not found	False	[]		immune system disorder
desogestrel	True			Not found	False	[]		libido increased
desogestrel	True	True	8.5862	Found	False	[]	liver tumor	hepatic neoplasm
desogestrel	True			Not found	False	[]		breast pain
desogestrel	True			Found	False	[]	melasma	chloasma
desogestrel	True	True	1.094933	Found	False	['common']	nausea	nausea
desogestrel	True			Not found	False	[]		neoplasm
desogestrel	True			Not found	False	[]		nervous system disorder
desogestrel	True	True	1.103014	Found	False	['rare', 'uncommon']	urticaria	urticaria
desogestrel	True	True	1.384486	Found	False	['rare', 'uncommon']	vomiting	vomiting
desogestrel	True			Not found	False	[]		mood swings
desogestrel	True	True	11.395436	Not found	False	[]		affect lability
desogestrel	True			Not found	False	[]		cataract
desogestrel	True	True	1.38249	Found	False	[]	breast discharge	breast discharge
desogestrel	True	True	1.090531	Not found	False	[]		migraine
desogestrel	True			Not found	False	[]		malnutrition
desogestrel	True	True	4.007175	Not found	False	[]		skin disorder
desogestrel	True			Found	False	['rare', 'uncommon']	contact lens intolerance	contact lens intolerance
desogestrel	True			Not found	False	[]		vaginal discharge
desogestrel	True			Found	False	['common']	breast tenderness	breast tenderness
desogestrel	True			Not found	False	[]		fluid retention
desogestrel	True	True	1.404779	Not found	False	[]		depressed mood
desogestrel	True			Not found	False	[]		breast enlargement
implanon	True							gastrointestinal pain
implanon	True							abdominal pain
implanon	True							abscess
implanon	True							alopecia
implanon	True							angioedema
implanon	True							decreased appetite
implanon	True							anxiety
implanon	True							arthralgia
implanon	True							musculoskeletal discomfort
implanon	True							asthenia
implanon	True							asthma
implanon	True							back pain
implanon	True							mental disorder
implanon	True							breast cancer
implanon	True							constipation
implanon	True							contusion
implanon	True							cough
implanon	True							disturbance in sexual arousal
implanon	True							libido decreased
implanon	True							depression
implanon	True							diarrhoea
implanon	True							dizziness
implanon	True							dysmenorrhoea
implanon	True							dyspepsia
implanon	True							dysuria
implanon	True							oedema
implanon	True							rash
implanon	True							dermatitis
implanon	True							fatigue
implanon	True							fibrosis
implanon	True							flatulence
implanon	True							gastritis
implanon	True							headache
implanon	True							haematoma
implanon	True							haemorrhage
implanon	True							hereditary angioedema
implanon	True							hypersensitivity
implanon	True							hypertension
implanon	True							hypertrichosis
implanon	True							vaginal discharge
implanon	True							hepatic neoplasm
implanon	True							breast pain
implanon	True							chloasma
implanon	True							muscle spasms
implanon	True							nausea
implanon	True							neoplasm
implanon	True							nervousness
implanon	True							tension
implanon	True							otitis media
implanon	True							ovarian cyst
implanon	True							pain
implanon	True							paraesthesia
implanon	True							pharyngitis
implanon	True							ectopic pregnancy
implanon	True							pruritus
implanon	True							pruritus genital
implanon	True							rhinitis
implanon	True							seborrhoeic dermatitis
implanon	True							sinusitis
implanon	True							swelling
implanon	True							erythema
implanon	True							upper respiratory tract infection
implanon	True							urticaria
implanon	True							vaginal infection
implanon	True							vulvovaginal inflammation
implanon	True							varicose vein
implanon	True							vomiting
implanon	True							mood swings
implanon	True							affect lability
implanon	True							breast discharge
implanon	True							migraine
implanon	True							fluid retention
implanon	True							generalised oedema
implanon	True							injection site reaction
implanon	True							bone pain
implanon	True							injection site pain
implanon	True							myalgia
implanon	True							increased appetite
implanon	True							galactorrhoea
implanon	True							crying
implanon	True							vulvovaginal discomfort
implanon	True							premenstrual syndrome
implanon	True							influenza like illness
implanon	True							sexual dysfunction
implanon	True							hot flush
implanon	True							menopausal symptoms
implanon	True							acne
implanon	True							insomnia
implanon	True							fibroadenoma of breast
implanon	True							breast enlargement
implanon	True							somnolence
implanon	True							visual impairment
implanon	True							anaphylactic shock
implanon	True							breast disorder
implanon	True							infection
implanon	True							connective tissue disorder
implanon	True							gastrointestinal disorder
implanon	True							immune system disorder
implanon	True							hepatocellular injury
implanon	True							liver disorder
implanon	True							foetor hepaticus
implanon	True							musculoskeletal pain
implanon	True							nervous system disorder
implanon	True							pregnancy
implanon	True							seizure
implanon	True							urinary tract infection
implanon	True							urethral disorder
implanon	True							urinary tract disorder
implanon	True							angiopathy
implanon	True							menstruation irregular
implanon	True							malnutrition
implanon	True							skin disorder
implanon	True							breast tenderness
implanon	True							depressed mood
implanon	True							implant site reaction
implanon	True							infestation
implanon	True							genital discharge
implanon	True							implant site pain
acitretin	True	True	1.709807	Not found	False	[]		gastrointestinal pain
acitretin	True			Not found	False	[]		abdominal pain
acitretin	True			Not found	False	[]		alcoholism
acitretin	True			Not found	False	[]		alcohol abuse
acitretin	True	True	5.883416	Found	False	[]	hair loss	alopecia
acitretin	True	True	1.049861	Not found	False	[]		angioedema
acitretin	True	True	1.184721	Not found	False	[]		decreased appetite
acitretin	True	True	1.38223	Not found	False	[]		anorectal disorder
acitretin	True			Not found	False	[]		anxiety
acitretin	True			Not found	False	[]		arthralgia
acitretin	True			Not found	False	[]		musculoskeletal discomfort
acitretin	True	True	1.0269819999999998	Not found	False	[]		arthritis
acitretin	True	True	1.013868	Not found	False	[]		back pain
acitretin	True			Not found	False	[]		balanoposthitis
acitretin	True	True	2.17889	Not found	False	[]		blepharitis
acitretin	True			Not found	False	[]		bone disorder
acitretin	True			Not found	False	[]		candida infection
acitretin	True			Not found	False	[]		chalazion
acitretin	True	True	31.928749	Not found	False	[]		cheilitis
acitretin	True			Not found	False	[]		chest pain
acitretin	True			Not found	False	[]		infection
acitretin	True			Not found	False	[]		conjunctival haemorrhage
acitretin	True	True	3.634939	Not found	False	[]		conjunctivitis
acitretin	True			Not found	False	[]		constipation
acitretin	True	True	5.270111	Not found	False	[]		ulcerative keratitis
acitretin	True			Not found	False	[]		cough
acitretin	True			Not found	False	[]		cyanosis
acitretin	True			Not found	False	[]		cyst
acitretin	True			Not found	False	[]		pancytopenia
acitretin	True			Not found	False	[]		deafness
acitretin	True			Not found	False	[]		disturbance in sexual arousal
acitretin	True			Not found	False	[]		libido decreased
acitretin	True			Not found	False	[]		depression
acitretin	True	True	1.38223	Not found	False	[]		dermatitis
acitretin	True	True	15.638119	Not found	False	[]		dermatitis exfoliative
acitretin	True			Not found	False	[]		scleroderma
acitretin	True	True	1.625566	Not found	False	[]		diabetes mellitus
acitretin	True			Not found	False	[]		diarrhoea
acitretin	True			Not found	False	[]		diplopia
acitretin	True			Not found	False	[]		dizziness
acitretin	True			Not found	False	[]		dysgeusia
acitretin	True			Not found	False	[]		dyspepsia
acitretin	True			Not found	False	[]		dysuria
acitretin	True			Not found	False	[]		ear pain
acitretin	True			Not found	False	[]		ectropion
acitretin	True	True	1.773018	Not found	False	[]		eczema
acitretin	True	True	1.0730579999999998	Not found	False	[]		oedema
acitretin	True	True	2.653872	Not found	False	[]		epistaxis
acitretin	True	True	1.555682	Not found	False	[]		oesophagitis
acitretin	True			Not found	False	[]		rash
acitretin	True	True	8.586	Not found	False	[]		congenital eye disorder
acitretin	True			Not found	False	[]		eye disorder
acitretin	True			Not found	False	[]		fatigue
acitretin	True			Not found	False	[]		asthenia
acitretin	True			Not found	False	[]		flushing
acitretin	True			Not found	False	[]		furuncle
acitretin	True			Not found	False	[]		gastritis
acitretin	True			Not found	False	[]		gastroenteritis
acitretin	True			Not found	False	[]		gastrointestinal disorder
acitretin	True			Not found	False	[]		gingival bleeding
acitretin	True	True	1.38223	Not found	False	[]		gingival hypertrophy
acitretin	True	True	1.38223	Not found	False	[]		gingivitis
acitretin	True			Not found	False	[]		glossitis
acitretin	True			Not found	False	[]		glycosuria
acitretin	True			Not found	False	[]		haematuria
acitretin	True			Not found	False	[]		haemorrhage
acitretin	True			Not found	False	[]		haemorrhoids
acitretin	True	True	1.0730579999999998	Not found	False	[]		hepatitis
acitretin	True			Not found	False	[]		herpes simplex
acitretin	True			Not found	False	[]		hordeolum
acitretin	True	True	8.901318999999999	Not found	False	[]		hypercholesterolaemia
acitretin	True	True	1.049861	Not found	False	[]		hyperaesthesia
acitretin	True			Not found	False	[]		hyperlipidaemia
acitretin	True	True	14.473519	Not found	False	[]		exostosis
acitretin	True			Not found	False	[]		diffuse idiopathic skeletal hyperostosis
acitretin	True			Not found	False	[]		hypersensitivity
acitretin	True			Not found	False	[]		hypertrichosis
acitretin	True	True	17.44276	Not found	False	[]		hypertriglyceridaemia
acitretin	True			Not found	False	[]		hypervitaminosis a
acitretin	True			Not found	False	[]		hypoaesthesia
acitretin	True	True	1.440865	Not found	False	[]		immune system disorder
acitretin	True	True	3.7755	Not found	False	[]		intermittent claudication
acitretin	True			Not found	False	[]		iritis
acitretin	True			Not found	False	[]		eye pruritus
acitretin	True	True	1.638219	Not found	False	[]		jaundice
acitretin	True			Not found	False	[]		osteoarthritis
acitretin	True			Not found	False	[]		arthropathy
acitretin	True			Not found	False	[]		laryngitis
acitretin	True			Not found	False	[]		muscle spasms
acitretin	True	True	2.055728	Not found	False	[]		vaginal discharge
acitretin	True			Not found	False	[]		breast pain
acitretin	True			Not found	False	[]		melaena
acitretin	True			Not found	False	[]		hypertonia
acitretin	True	True	1.59234	Not found	False	[]		myopathy
acitretin	True			Not found	False	[]		fungal infection
acitretin	True	True	19.500596	Not found	False	[]		nail disorder
acitretin	True			Found	False	[]	nausea	nausea
acitretin	True			Not found	False	[]		nervousness
acitretin	True			Not found	False	[]		tension
acitretin	True	True	1.38223	Not found	False	[]		neuritis
acitretin	True	True	1.38223	Not found	False	[]		neuropathy peripheral
acitretin	True	True	11.829623	Not found	False	[]		night blindness
acitretin	True			Not found	False	[]		obesity
acitretin	True			Not found	False	[]		otitis externa
acitretin	True			Not found	False	[]		otitis media
acitretin	True			Not found	False	[]		pain
acitretin	True	True	1.248848	Not found	False	[]		pancreatitis
acitretin	True			Not found	False	[]		optic neuritis
acitretin	True			Not found	False	[]		papilloedema
acitretin	True			Not found	False	[]		paraesthesia
acitretin	True	True	5.754125	Not found	False	[]		paronychia
acitretin	True			Not found	False	[]		penis disorder
acitretin	True			Not found	False	[]		pharyngitis
acitretin	True	True	1.184241	Not found	False	[]		proteinuria
acitretin	True	True	1.034796	Found	False	[]	itching	pruritus
acitretin	True	True	4.134318	Not found	False	[]		idiopathic intracranial hypertension
acitretin	True			Not found	False	[]		vascular purpura
acitretin	True			Not found	False	[]		purpura
acitretin	True	True	1.709807	Not found	False	[]		retinal haemorrhage
acitretin	True			Not found	False	[]		rhinitis
acitretin	True	True	1.368015	Not found	False	[]		visual field defect
acitretin	True			Not found	False	[]		seborrhoeic dermatitis
acitretin	True			Not found	False	[]		salivary hypersecretion
acitretin	True			Not found	False	[]		sinusitis
acitretin	True			Not found	False	[]		skin mass
acitretin	True	True	1.375038	Not found	False	[]		skin ulcer
acitretin	True			Not found	False	[]		stomatitis
acitretin	True			Not found	False	[]		mouth ulceration
acitretin	True			Not found	False	[]		cerebrovascular accident
acitretin	True			Not found	False	[]		sunburn
acitretin	True	True	1.240521	Not found	False	[]		photosensitivity reaction
acitretin	True			Not found	False	[]		sweat gland disorder
acitretin	True	True	2.756495	Not found	False	[]		tendonitis
acitretin	True	True	1.854964	Found	False	[]	thirst	thirst
acitretin	True			Not found	False	[]		embolism
acitretin	True			Not found	False	[]		embolism venous
acitretin	True			Not found	False	[]		tinnitus
acitretin	True			Not found	False	[]		tongue disorder
acitretin	True	True	2.0717700000000003	Not found	False	[]		erythema
acitretin	True			Not found	False	[]		urinary tract infection
acitretin	True			Not found	False	[]		urticaria
acitretin	True	True	2.055728	Not found	False	[]		angiopathy
acitretin	True			Not found	False	[]		vasculitis
acitretin	True			Not found	False	[]		vomiting
acitretin	True			Not found	False	[]		vulvovaginitis
acitretin	True	True	15.936811	Not found	False	[]		skin papilloma
acitretin	True			Not found	False	[]		xerophthalmia
acitretin	True	True	2.591797	Found	False	[]	dry mouth	dry mouth
acitretin	True			Not found	False	[]		intentional self-injury
acitretin	True	True	1.555682	Not found	False	[]		photophobia
acitretin	True	True	1.505673	Not found	False	[]		oedema peripheral
acitretin	True	True	58.92015	Not found	False	[]		pyogenic granuloma
acitretin	True			Not found	False	[]		cataract
acitretin	True	True	1.221071	Not found	False	[]		hepatic function abnormal
acitretin	True			Not found	False	[]		migraine
acitretin	True			Not found	False	[]		alcohol intolerance
acitretin	True	True	14.011458	Not found	False	[]		skin atrophy
acitretin	True	True	4.134318	Not found	False	[]		hair colour changes
acitretin	True	True	1.226387	Not found	False	[]		impaired healing
acitretin	True	True	1.38223	Not found	False	[]		skin hypertrophy
acitretin	True	True	4.500596	Not found	False	[]		intracranial pressure increased
acitretin	True			Not found	False	[]		muscular weakness
acitretin	True			Not found	False	[]		bone pain
acitretin	True			Not found	False	[]		eye pain
acitretin	True	True	4.453776	Not found	False	[]		dry skin
acitretin	True			Not found	False	[]		skin irritation
acitretin	True	True	1.131586	Not found	False	[]		acute myocardial infarction
acitretin	True			Not found	False	[]		ketonuria
acitretin	True			Not found	False	[]		scab
acitretin	True	True	9.183868	Not found	False	[]		skin fissures
acitretin	True			Not found	False	[]		atrophic vulvovaginitis
acitretin	True			Not found	False	[]		malaise
acitretin	True	True	2.17889	Not found	False	[]		discomfort
acitretin	True			Not found	False	[]		feeling abnormal
acitretin	True	True	1.431528	Not found	False	[]		ill-defined disorder
acitretin	True			Not found	False	[]		myalgia
acitretin	True	True	1.225788	Not found	False	[]		increased appetite
acitretin	True			Not found	False	[]		anorectal discomfort
acitretin	True			Not found	False	[]		rectal tenesmus
acitretin	True	True	3.7755	Not found	False	[]		proctalgia
acitretin	True			Not found	False	[]		visual acuity reduced
acitretin	True	True	1.0730579999999998	Not found	False	[]		rash erythematous
acitretin	True	True	1.38223	Not found	False	[]		skin odour abnormal
acitretin	True			Not found	False	[]		eye irritation
acitretin	True			Not found	False	[]		tongue ulceration
acitretin	True	True	3.163696	Not found	False	[]		peripheral ischaemia
acitretin	True			Not found	False	[]		urine abnormality
acitretin	True			Not found	False	[]		saliva altered
acitretin	True	True	7.329623	Not found	False	[]		hair texture abnormal
acitretin	True	True	12.026286	Not found	False	[]		dermatitis bullous
acitretin	True			Not found	False	[]		lacrimal disorder
acitretin	True	True	10.153855	Not found	False	[]		skin exfoliation
acitretin	True			Not found	False	[]		erectile dysfunction
acitretin	True	True	9.183868	Not found	False	[]		dermatitis psoriasiform
acitretin	True			Not found	False	[]		bursitis
acitretin	True	True	15.936811	Not found	False	[]		madarosis
acitretin	True			Not found	False	[]		cerumen impaction
acitretin	True			Not found	False	[]		adenocarcinoma pancreas
acitretin	True	True	18.7755	Not found	False	[]		dry eye
acitretin	True			Not found	False	[]		capillary leak syndrome
acitretin	True			Not found	False	[]		vision blurred
acitretin	True			Not found	False	[]		cold sweat
acitretin	True			Not found	False	[]		sticky skin
acitretin	True			Not found	False	[]		influenza like illness
acitretin	True			Not found	False	[]		suicidal ideation
acitretin	True	True	1.190773	Not found	False	[]		chills
acitretin	True	True	1.667642	Not found	False	[]		visual impairment
acitretin	True			Not found	False	[]		skin fragility
acitretin	True	True	19.592481	Not found	False	[]		lip dry
acitretin	True	True	1.015829	Not found	False	[]		gait disturbance
acitretin	True			Not found	False	[]		hot flush
acitretin	True			Not found	False	[]		menopausal symptoms
acitretin	True			Not found	False	[]		lung neoplasm malignant
acitretin	True			Not found	False	[]		hyperhidrosis
acitretin	True	True	1.431528	Not found	False	[]		acne
acitretin	True			Not found	False	[]		febrile neutropenia
acitretin	True			Not found	False	[]		hepatitis f
acitretin	True			Not found	False	[]		cataract subcapsular
acitretin	True	True	10.65228	Not found	False	[]		hyperkeratosis
acitretin	True			Not found	False	[]		insomnia
acitretin	True			Not found	False	[]		dysphonia
acitretin	True			Not found	False	[]		ageusia
acitretin	True			Not found	False	[]		somnolence
nitazoxanide	True			Not found	False	[]		gastrointestinal pain
nitazoxanide	True	True	1.565439	Not found	False	[]		abdominal pain
nitazoxanide	True			Not found	False	[]		amenorrhoea
nitazoxanide	True			Not found	False	[]		anaemia
nitazoxanide	True	True	1.2078540000000002	Not found	False	[]		decreased appetite
nitazoxanide	True	True	1.1944560000000002	Not found	False	[]		asthenia
nitazoxanide	True			Not found	False	[]		back pain
nitazoxanide	True			Found	True	[]	infection	infection
nitazoxanide	True			Not found	False	[]		constipation
nitazoxanide	True			Not found	False	[]		dizziness
nitazoxanide	True			Not found	False	[]		dyspepsia
nitazoxanide	True			Not found	False	[]		dysuria
nitazoxanide	True			Not found	False	[]		ear pain
nitazoxanide	True			Not found	False	[]		oedema
nitazoxanide	True			Not found	False	[]		epistaxis
nitazoxanide	True			Found	False	[]	skin rash	rash
nitazoxanide	True			Not found	False	[]		dermatitis
nitazoxanide	True			Not found	False	[]		flatulence
nitazoxanide	True			Found	False	[]	headache	headache
nitazoxanide	True	True	1.4476970000000002	Not found	False	[]		hypersensitivity
nitazoxanide	True			Not found	False	[]		hypertension
nitazoxanide	True	True	1.716562	Not found	False	[]		hypoaesthesia
nitazoxanide	True			Found	True	[]	flu syndrome	influenza
nitazoxanide	True			Not found	False	[]		muscle spasms
nitazoxanide	True			Not found	False	[]		leukocytosis
nitazoxanide	True			Not found	False	[]		lung disorder
nitazoxanide	True			Not found	False	[]		metrorrhagia
nitazoxanide	True			Not found	False	[]		nausea
nitazoxanide	True	True	1.238628	Not found	False	[]		pain
nitazoxanide	True			Not found	False	[]		pelvic pain
nitazoxanide	True			Not found	False	[]		pharyngitis
nitazoxanide	True			Found	False	[]	itching	pruritus
nitazoxanide	True	True	3.77985	Not found	False	[]		rhinitis
nitazoxanide	True	True	1.4476970000000002	Not found	False	[]		loss of consciousness
nitazoxanide	True	True	2.1835000000000004	Not found	False	[]		shock
nitazoxanide	True			Not found	False	[]		syncope
nitazoxanide	True	True	4.300875	Not found	False	[]		tachycardia
nitazoxanide	True	True	8.58976	Not found	False	[]		thirst
nitazoxanide	True			Not found	False	[]		tremor
nitazoxanide	True	True	1.842591	Found	False	[]	vomiting	vomiting
nitazoxanide	True	True	2.1835000000000004	Not found	False	[]		dry mouth
nitazoxanide	True	True	3.061328	Not found	False	[]		chills
nitazoxanide	True	True	2.056031	Not found	False	[]		malaise
nitazoxanide	True			Not found	False	[]		discomfort
nitazoxanide	True	True	5.096526	Not found	False	[]		feeling abnormal
nitazoxanide	True	True	2.1835000000000004	Not found	False	[]		ill-defined disorder
nitazoxanide	True			Not found	False	[]		myalgia
nitazoxanide	True			Not found	False	[]		musculoskeletal discomfort
nitazoxanide	True			Not found	False	[]		increased appetite
nitazoxanide	True	True	9.005628	Found	False	[]	red urine	chromaturia
nitazoxanide	True			Not found	False	[]		renal pain
nitazoxanide	True			Not found	False	[]		insomnia
nitazoxanide	True			Not found	False	[]		somnolence
sufentanil	True	True	7.861445	Not found	False	[]		anaphylactic shock
sufentanil	True			Not found	False	[]		apnoea
sufentanil	True			Not found	False	[]		arrhythmia
sufentanil	True	True	4.907770999999999	Not found	False	[]		bronchospasm
sufentanil	True			Not found	False	[]		confusional state
sufentanil	True			Not found	False	[]		feeling abnormal
sufentanil	True			Not found	False	[]		dizziness
sufentanil	True	True	1.65452	Not found	False	[]		rash
sufentanil	True			Not found	False	[]		dermatitis
sufentanil	True			Not found	False	[]		headache
sufentanil	True	True	1.250123	Not found	False	[]		cardiac arrest
sufentanil	True	True	1.444718	Not found	False	[]		hypersensitivity
sufentanil	True			Not found	False	[]		hypertension
sufentanil	True	True	1.8082303	Not found	False	[]		hypotension
sufentanil	True			Not found	False	[]		laryngospasm
sufentanil	True			Not found	False	[]		miosis
sufentanil	True			Not found	False	[]		muscle rigidity
sufentanil	True			Not found	False	[]		nausea
sufentanil	True			Not found	False	[]		pruritus
sufentanil	True			Not found	False	[]		chills
sufentanil	True	True	2.231729	Not found	False	[]		tachycardia
sufentanil	True	True	2.985902	Not found	False	[]		erythema
sufentanil	True			Not found	False	[]		urinary incontinence
sufentanil	True			Not found	False	[]		urethral disorder
sufentanil	True	True	3.77552	Not found	False	[]		urinary tract disorder
sufentanil	True			Not found	False	[]		vomiting
sufentanil	True			Not found	False	[]		urinary retention
sufentanil	True			Not found	False	[]		injection site pain
sufentanil	True			Found	False	[]	respiratory depression	respiratory depression
sufentanil	True			Not found	False	[]		euphoric mood
sufentanil	True			Not found	False	[]		hypopnoea
sufentanil	True	True	1.208286	Not found	False	[]		bradycardia
sufentanil	True			Not found	False	[]		somnolence
valrubicin	True			Not found	False	[]		gastrointestinal pain
valrubicin	True	True	3.643522	Not found	False	[]		abdominal pain
valrubicin	True			Not found	False	[]		anaemia
valrubicin	True			Not found	False	[]		asthenia
valrubicin	True			Not found	False	[]		back pain
valrubicin	True			Not found	False	[]		chest pain
valrubicin	True			Not found	False	[]		cystitis noninfective
valrubicin	True	True	2.1828200000000004	Not found	False	[]		cystitis
valrubicin	True			Not found	False	[]		bladder pain
valrubicin	True			Not found	False	[]		diarrhoea
valrubicin	True			Not found	False	[]		dizziness
valrubicin	True	True	58.92435	Not found	False	[]		dysuria
valrubicin	True			Not found	False	[]		rash
valrubicin	True			Not found	False	[]		dermatitis
valrubicin	True			Not found	False	[]		flatulence
valrubicin	True			Not found	False	[]		headache
valrubicin	True			Not found	False	[]		haematuria
valrubicin	True			Not found	False	[]		hyperglycaemia
valrubicin	True			Not found	False	[]		irritability
valrubicin	True			Not found	False	[]		nausea
valrubicin	True			Not found	False	[]		nocturia
valrubicin	True			Not found	False	[]		pelvic pain
valrubicin	True			Not found	False	[]		pneumonia
valrubicin	True			Not found	False	[]		pruritus
valrubicin	True			Not found	False	[]		urethritis
valrubicin	True			Not found	False	[]		urethritis noninfective
valrubicin	True	True	24.169126	Not found	False	[]		pollakiuria
valrubicin	True	True	11.836411	Not found	False	[]		urinary incontinence
valrubicin	True	True	2.061396	Not found	False	[]		urinary tract infection
valrubicin	True			Not found	False	[]		vomiting
valrubicin	True	True	2.1828200000000004	Not found	False	[]		urinary retention
valrubicin	True			Not found	False	[]		micturition urgency
valrubicin	True			Not found	False	[]		oedema peripheral
valrubicin	True			Not found	False	[]		urethral pain
valrubicin	True			Not found	False	[]		skin irritation
valrubicin	True			Not found	False	[]		malaise
valrubicin	True			Not found	False	[]		discomfort
valrubicin	True			Not found	False	[]		feeling abnormal
valrubicin	True			Not found	False	[]		ill-defined disorder
valrubicin	True			Not found	False	[]		myalgia
valrubicin	True			Not found	False	[]		musculoskeletal discomfort
valrubicin	True			Not found	False	[]		anorectal discomfort
valrubicin	True			Not found	False	[]		rectal tenesmus
valrubicin	True			Not found	False	[]		proctalgia
valrubicin	True			Not found	False	[]		bladder spasm
valrubicin	True			Not found	False	[]		local reaction
valrubicin	True	True	3.7792	Not found	False	[]		ageusia
acarbose	True			Not found	False	[]		gastrointestinal pain
acarbose	True			Not found	False	[]		abdominal pain
acarbose	True			Not found	False	[]		constipation
acarbose	True			Found	False	[]	diarrhea	diarrhoea
acarbose	True			Not found	False	[]		dyspepsia
acarbose	True	True	1.049005	Not found	False	[]		oedema
acarbose	True	True	3.77543	Not found	False	[]		rash
acarbose	True	True	3.055004	Not found	False	[]		dermatitis
acarbose	True	True	2.425421	Found	False	[]	flatulence	flatulence
acarbose	True			Not found	False	[]		gastrointestinal disorder
acarbose	True	True	2.107107	Not found	False	[]		hepatitis
acarbose	True			Not found	False	[]		hypersensitivity
acarbose	True			Not found	False	[]		immune system disorder
acarbose	True	True	2.49917	Not found	False	[]		intestinal obstruction
acarbose	True			Not found	False	[]		intestinal perforation
acarbose	True			Not found	False	[]		intussusception
acarbose	True			Not found	False	[]		jaundice
acarbose	True	True	2.630177	Not found	False	[]		hepatocellular injury
acarbose	True	True	1.951343	Not found	False	[]		liver disorder
acarbose	True			Not found	False	[]		foetor hepaticus
acarbose	True			Not found	False	[]		nausea
acarbose	True	True	39.500429	Not found	False	[]		pneumatosis intestinalis
acarbose	True	True	3.163596	Not found	False	[]		pneumoperitoneum
acarbose	True	True	1.198843	Not found	False	[]		thrombocytopenia
acarbose	True			Not found	False	[]		erythema
acarbose	True	True	2.17882	Not found	False	[]		urticaria
acarbose	True			Not found	False	[]		angiopathy
acarbose	True			Not found	False	[]		volvulus
acarbose	True			Not found	False	[]		vomiting
acarbose	True	True	2.099789	Not found	False	[]		hepatic function abnormal
acarbose	True	True	1.0618820000000002	Not found	False	[]		liver injury
acarbose	True			Not found	False	[]		traumatic liver injury
acarbose	True			Not found	False	[]		intestinal haemorrhage
acarbose	True			Not found	False	[]		rectal haemorrhage
acarbose	True			Not found	False	[]		hepatobiliary disease
acarbose	True	True	3.055004	Not found	False	[]		hepatitis fulminant
acarbose	True			Not found	False	[]		pneumatosis
acarbose	True			Not found	False	[]		subileus
acarbose	True	True	1.553266	Not found	False	[]		ileus
torasemide	True			Not found	False	[]		angioedema
torasemide	True			Not found	False	[]		arthralgia
torasemide	True			Not found	False	[]		musculoskeletal discomfort
torasemide	True			Not found	False	[]		arthritis
torasemide	True			Not found	False	[]		asthenia
torasemide	True			Not found	False	[]		atrial fibrillation
torasemide	True			Not found	False	[]		chest pain
torasemide	True			Not found	False	[]		constipation
torasemide	True			Found	False	['common']	cough	cough
torasemide	True			Not found	False	[]		dehydration
torasemide	True			Found	False	['common']	diarrhea	diarrhoea
torasemide	True			Found	False	['common']	dizziness	dizziness
torasemide	True			Not found	False	[]		dyspepsia
torasemide	True			Not found	False	[]		toxic epidermal necrolysis
torasemide	True			Not found	False	[]		rash
torasemide	True			Not found	False	[]		dermatitis
torasemide	True			Not found	False	[]		gastrointestinal haemorrhage
torasemide	True			Not found	False	[]		gout
torasemide	True			Found	False	['common']	headache	headache
torasemide	True			Not found	False	[]		haemorrhage
torasemide	True			Not found	False	[]		hyperglycaemia
torasemide	True			Not found	False	[]		hypokalaemia
torasemide	True			Not found	False	[]		hyponatraemia
torasemide	True			Not found	False	[]		hypotension
torasemide	True			Not found	False	[]		leukopenia
torasemide	True			Not found	False	[]		nausea
torasemide	True			Not found	False	[]		nervousness
torasemide	True			Not found	False	[]		tension
torasemide	True			Not found	False	[]		pain
torasemide	True			Not found	False	[]		pancreatitis
torasemide	True			Not found	False	[]		rhinitis
torasemide	True			Not found	False	[]		stevens-johnson syndrome
torasemide	True			Not found	False	[]		erythema multiforme
torasemide	True			Not found	False	[]		loss of consciousness
torasemide	True			Not found	False	[]		shock
torasemide	True			Not found	False	[]		syncope
torasemide	True			Not found	False	[]		thrombocytopenia
torasemide	True			Not found	False	[]		ventricular tachycardia
torasemide	True			Not found	False	[]		vomiting
torasemide	True			Not found	False	[]		alkalosis hypochloraemic
torasemide	True			Not found	False	[]		toxicity to various agents
torasemide	True			Not found	False	[]		myalgia
torasemide	True			Not found	False	[]		oesophageal haemorrhage
torasemide	True			Not found	False	[]		erectile dysfunction
torasemide	True			Not found	False	[]		oropharyngeal discomfort
torasemide	True			Not found	False	[]		oropharyngeal pain
torasemide	True			Not found	False	[]		rectal haemorrhage
torasemide	True			Not found	False	[]		hypovolaemia
torasemide	True			Not found	False	[]		hyperuricaemia
torasemide	True			Not found	False	[]		insomnia
torasemide	True			Not found	False	[]		shunt thrombosis
torasemide	True			Not found	False	[]		thirst
desflurane	True							gastrointestinal pain
desflurane	True							abdominal pain
desflurane	True							pancreatitis acute
desflurane	True							arrhythmia
desflurane	True							asthenia
desflurane	True	True	1.1987960000000002					asthma
desflurane	True							atrial fibrillation
desflurane	True							mental disorder
desflurane	True	True	1.227435					coagulopathy
desflurane	True							bone disorder
desflurane	True	True	1.063424					bronchospasm
desflurane	True	True	3.47609					cholestasis
desflurane	True							infection
desflurane	True							conjunctivitis
desflurane	True	True	18.77587					ulcerative keratitis
desflurane	True							cyanosis
desflurane	True							dizziness
desflurane	True							dyspnoea
desflurane	True	True	18.77587					eye burns
desflurane	True							eye disorder
desflurane	True							fatigue
desflurane	True							gastrointestinal disorder
desflurane	True							headache
desflurane	True	True	1.149579					cardiac arrest
desflurane	True							cardiac disorder
desflurane	True	True	1.4536639999999998					haemoptysis
desflurane	True							haemorrhage
desflurane	True	True	5.146283					hepatitis
desflurane	True							hypercapnia
desflurane	True							hyperkalaemia
desflurane	True	True	1.17688					hypertension
desflurane	True							malignant hypertension
desflurane	True							hypokalaemia
desflurane	True	True	1.1965059999999998					hypotension
desflurane	True	True	1.533201					jaundice
desflurane	True							keratitis
desflurane	True	True	4.418096					laryngospasm
desflurane	True	True	3.164247					hepatocellular injury
desflurane	True							liver disorder
desflurane	True							foetor hepaticus
desflurane	True							mediastinal disorder
desflurane	True							muscle rigidity
desflurane	True							myocardial infarction
desflurane	True							acute coronary syndrome
desflurane	True							nausea
desflurane	True							nervous system disorder
desflurane	True							palpitations
desflurane	True							pharyngitis
desflurane	True							pruritus
desflurane	True							renal failure
desflurane	True							rhabdomyolysis
desflurane	True							seizure
desflurane	True							shock
desflurane	True							salivary hypersecretion
desflurane	True	True	1.289337					tachycardia
desflurane	True	True	1.614665					torsade de pointes
desflurane	True							erythema
desflurane	True	True	2.17929					urticaria
desflurane	True							angiopathy
desflurane	True							vomiting
desflurane	True	True	1.710391					tachyarrhythmia
desflurane	True	True	1.6221680000000005					encephalopathy
desflurane	True	True	1.35805					hepatic failure
desflurane	True	True	1.104322					agitation
desflurane	True							hepatic function abnormal
desflurane	True							migraine
desflurane	True							myocardial ischaemia
desflurane	True							hepatic necrosis
desflurane	True							eye pain
desflurane	True	True	2.517763					blindness transient
desflurane	True							endophthalmitis
desflurane	True	True	5.75463					ocular hyperaemia
desflurane	True							respiratory arrest
desflurane	True							malnutrition
desflurane	True	True	1.13464					metabolic acidosis
desflurane	True							malaise
desflurane	True							discomfort
desflurane	True							feeling abnormal
desflurane	True							ill-defined disorder
desflurane	True							myalgia
desflurane	True							musculoskeletal discomfort
desflurane	True							tachypnoea
desflurane	True							visual acuity reduced
desflurane	True							respiratory depression
desflurane	True	True	2.517763					eye irritation
desflurane	True	True	8.58632					breath holding
desflurane	True							skin burning sensation
desflurane	True	True	1.596344					hypoxia
desflurane	True	True	19.538732					extrasystoles
desflurane	True							ventricular extrasystoles
desflurane	True							nodal arrhythmia
desflurane	True							hepatobiliary disease
desflurane	True	True	2.283324					bradycardia
desflurane	True	True	2.179611					respiratory distress
desflurane	True							fluid overload
desflurane	True	True	8.58632					ventricular failure
desflurane	True							infestation
desflurane	True	True	1.4536639999999998					ventricular hypokinesia
desflurane	True							ocular icterus
desflurane	True							respiratory failure
desflurane	True	True	1.0027879999999998					product administration error
desflurane	True							conjunctival hyperaemia
westcort	True							infection
westcort	True							eczema
westcort	True							rash
westcort	True							dermatitis
westcort	True							folliculitis
westcort	True							gastrointestinal disorder
westcort	True							hypertrichosis
westcort	True							miliaria
westcort	True							fungal infection
westcort	True							pruritus
westcort	True							telangiectasia
westcort	True							erythema
westcort	True							application site reaction
westcort	True							skin atrophy
westcort	True							growth retardation
westcort	True							dry skin
westcort	True							skin irritation
westcort	True							skin striae
westcort	True							dermatitis contact
westcort	True							leukoderma
westcort	True							dermatitis acneiform
westcort	True							skin burning sensation
westcort	True							secondary adrenocortical insufficiency
westcort	True							atrophy
westcort	True							rash maculo-papular
westcort	True							pain
supremon	True							gastrointestinal pain
supremon	True							abdominal pain
supremon	True							abortion spontaneous
supremon	True							amnesia
supremon	True							anxiety
supremon	True							arthralgia
supremon	True							musculoskeletal discomfort
supremon	True							asthenia
supremon	True							back pain
supremon	True							mental disorder
supremon	True							breast disorder
supremon	True							infection
supremon	True							connective tissue disorder
supremon	True							constipation
supremon	True							cyst
supremon	True							disturbance in sexual arousal
supremon	True							libido decreased
supremon	True							depression
supremon	True							diarrhoea
supremon	True							dizziness
supremon	True							somnolence
supremon	True							dysgeusia
supremon	True							dyspnoea
supremon	True							ear disorder
supremon	True							ear pain
supremon	True							oedema
supremon	True							epistaxis
supremon	True							rash
supremon	True							dermatitis
supremon	True							eye disorder
supremon	True							fatigue
supremon	True							feminisation acquired
supremon	True							flatulence
supremon	True							gastrointestinal disorder
supremon	True							gynaecomastia
supremon	True							headache
supremon	True							cardiac disorder
supremon	True							hirsutism
supremon	True							dysphonia
supremon	True							hostility
supremon	True							hydronephrosis
supremon	True							hypersensitivity
supremon	True							hypogonadism
supremon	True							immune system disorder
supremon	True							leukopenia
supremon	True							vaginal discharge
supremon	True							breast pain
supremon	True							mediastinal disorder
supremon	True							menorrhagia
supremon	True							menstrual disorder
supremon	True							metrorrhagia
supremon	True							nausea
supremon	True							neoplasm
supremon	True							nervous system disorder
supremon	True							nervousness
supremon	True							tension
supremon	True							osteopenia
supremon	True							ovarian cyst
supremon	True							pain
supremon	True							pain in extremity
supremon	True							palpitations
supremon	True							paraesthesia
supremon	True							pelvic pain
supremon	True							pituitary tumour benign
supremon	True							polyp
supremon	True							ectopic pregnancy
supremon	True							multiple pregnancy
supremon	True							premenstrual syndrome
supremon	True							pruritus
supremon	True							pulmonary embolism
supremon	True							vascular purpura
supremon	True							purpura
supremon	True							rhinitis
supremon	True							musculoskeletal pain
supremon	True							skin disorder
supremon	True							sleep disorder
supremon	True							spinal cord compression
supremon	True							swelling
supremon	True							loss of consciousness
supremon	True							shock
supremon	True							syncope
supremon	True							thrombocytopenia
supremon	True							thrombosis
supremon	True							tinnitus
supremon	True							tremor
supremon	True							upper respiratory tract infection
supremon	True							urticaria
supremon	True							vaginal infection
supremon	True							vulvovaginal inflammation
supremon	True							angiopathy
supremon	True							vertigo
supremon	True							vomiting
supremon	True							dry mouth
supremon	True							urinary retention
supremon	True							mood swings
supremon	True							affect lability
supremon	True							oedema peripheral
supremon	True							mouth ulceration
supremon	True							stomatitis
supremon	True							migraine
supremon	True							musculoskeletal stiffness
supremon	True							nuchal rigidity
supremon	True							application site reaction
supremon	True							breast atrophy
supremon	True							fluid retention
supremon	True							generalised oedema
supremon	True							injection site reaction
supremon	True							galactorrhoea
supremon	True							bone pain
supremon	True							dry skin
supremon	True							withdrawal bleed
supremon	True							accommodation disorder
supremon	True							asthma
supremon	True							malnutrition
supremon	True							abdominal pain upper
supremon	True							malaise
supremon	True							discomfort
supremon	True							feeling abnormal
supremon	True							ill-defined disorder
supremon	True							myalgia
supremon	True							nasal dryness
supremon	True							dyspepsia
supremon	True							increased appetite
supremon	True							abdominal pain lower
supremon	True							thinking abnormal
supremon	True							vulvovaginal discomfort
supremon	True							nasal discomfort
supremon	True							thirst
supremon	True							vulvovaginal dryness
supremon	True							erectile dysfunction
supremon	True							oropharyngeal discomfort
supremon	True							oropharyngeal pain
supremon	True							hypoacusis
supremon	True							breast tenderness
supremon	True							dry eye
supremon	True							atrophy
supremon	True							anaphylactic shock
supremon	True							anaphylactoid reaction
supremon	True							vision blurred
supremon	True							photosensitivity reaction
supremon	True							onychoclasis
supremon	True							instillation site pain
supremon	True							application site pain
supremon	True							hot flush
supremon	True							menopausal symptoms
supremon	True							hyperhidrosis
supremon	True							acne
supremon	True							infestation
supremon	True							administration site reaction
supremon	True							local reaction
supremon	True							tumour pain
supremon	True							abdominal distension
supremon	True							condition aggravated
supremon	True							insomnia
supremon	True							lymphostasis
supremon	True							nasopharyngitis
supremon	True							rhinorrhoea
supremon	True							dyspareunia
supremon	True							parosmia
supremon	True							breast enlargement
supremon	True							tumour compression
supremon	True							vaginal haemorrhage
supremon	True							loss of libido
supremon	True							visual impairment
misoprostol	True	True	1.726338	Found	False	['common']	abdominal pain	abdominal pain
misoprostol	True	True	3.439185	Found	False	[]	birth defects	congenital anomaly
misoprostol	True	True	5.880287	Not found	False	[]		developmental delay
misoprostol	True			Not found	False	[]		alopecia
misoprostol	True			Not found	False	[]		anaphylactic shock
misoprostol	True	True	3.3039855	Not found	False	[]		anaemia
misoprostol	True			Not found	False	[]		anxiety
misoprostol	True			Not found	False	[]		arrhythmia
misoprostol	True			Not found	False	[]		arthralgia
misoprostol	True			Not found	False	[]		musculoskeletal discomfort
misoprostol	True			Not found	False	[]		asthenia
misoprostol	True			Not found	False	[]		back pain
misoprostol	True	True	1.049562	Not found	False	[]		breast disorder
misoprostol	True			Not found	False	[]		bronchospasm
misoprostol	True			Not found	False	[]		bronchitis
misoprostol	True			Not found	False	[]		chest pain
misoprostol	True	True	1.330929	Not found	False	[]		infection
misoprostol	True			Not found	False	[]		confusional state
misoprostol	True			Not found	False	[]		feeling abnormal
misoprostol	True			Not found	False	[]		conjunctivitis
misoprostol	True			Found	False	['common']	constipation	constipation
misoprostol	True			Not found	False	[]		deafness
misoprostol	True			Not found	False	[]		dysphagia
misoprostol	True			Not found	False	[]		dehydration
misoprostol	True	True	1.38203	Not found	False	[]		dermatitis
misoprostol	True			Found	False	['common']	diarrhea	diarrhoea
misoprostol	True	True	1.1530118	Not found	False	[]		dizziness
misoprostol	True			Not found	False	[]		somnolence
misoprostol	True	True	3.193837	Not found	False	[]		dysmenorrhoea
misoprostol	True			Found	False	['common']	dyspepsia	dyspepsia
misoprostol	True			Not found	False	[]		dyspnoea
misoprostol	True			Not found	False	[]		dysuria
misoprostol	True			Not found	False	[]		ear pain
misoprostol	True	True	1.04317	Not found	False	[]		oedema
misoprostol	True	True	9.183587	Not found	False	[]		anaphylactoid syndrome of pregnancy
misoprostol	True			Not found	False	[]		epistaxis
misoprostol	True			Not found	False	[]		rash
misoprostol	True			Not found	False	[]		fatigue
misoprostol	True	True	11.934488	Not found	False	[]		foetal death
misoprostol	True			Found	False	['common']	flatulence	flatulence
misoprostol	True			Not found	False	[]		gastrointestinal haemorrhage
misoprostol	True			Not found	False	[]		genital disorder female
misoprostol	True			Not found	False	[]		gingivitis
misoprostol	True			Not found	False	[]		glycosuria
misoprostol	True			Not found	False	[]		gout
misoprostol	True			Found	False	['common']	headache	headache
misoprostol	True			Not found	False	[]		haematuria
misoprostol	True	True	1.055019	Not found	False	[]		hypersensitivity
misoprostol	True			Not found	False	[]		hypertension
misoprostol	True			Not found	False	[]		hypotension
misoprostol	True			Not found	False	[]		immune system disorder
misoprostol	True			Not found	False	[]		inflammation
misoprostol	True			Not found	False	[]		inflammatory bowel disease
misoprostol	True			Not found	False	[]		breast pain
misoprostol	True	True	28.051861	Not found	False	[]		menorrhagia
misoprostol	True			Not found	False	[]		menstrual disorder
misoprostol	True	True	3.382605	Not found	False	[]		metrorrhagia
misoprostol	True	True	2.850943	Not found	False	[]		muscle spasms
misoprostol	True			Not found	False	[]		myocardial infarction
misoprostol	True			Not found	False	[]		acute coronary syndrome
misoprostol	True			Found	False	['common']	nausea	nausea
misoprostol	True			Not found	False	[]		neurosis
misoprostol	True	True	1.3299391	Not found	False	[]		pain
misoprostol	True	True	1.280973	Not found	False	[]		pallor
misoprostol	True			Not found	False	[]		phlebitis
misoprostol	True			Not found	False	[]		pneumonia
misoprostol	True			Not found	False	[]		polyuria
misoprostol	True	True	52.441278	Found	False	[]	pregnancy	pregnancy
misoprostol	True			Not found	False	[]		pulmonary embolism
misoprostol	True			Not found	False	[]		vascular purpura
misoprostol	True			Not found	False	[]		purpura
misoprostol	True			Not found	False	[]		anorectal disorder
misoprostol	True			Not found	False	[]		loss of consciousness
misoprostol	True			Not found	False	[]		shock
misoprostol	True	True	2.1461773	Not found	False	[]		syncope
misoprostol	True			Not found	False	[]		thirst
misoprostol	True			Not found	False	[]		thrombocytopenia
misoprostol	True			Not found	False	[]		tinnitus
misoprostol	True			Not found	False	[]		upper respiratory tract infection
misoprostol	True			Not found	False	[]		urinary tract infection
misoprostol	True	True	5.753874	Not found	False	[]		uterine contractions during pregnancy
misoprostol	True	True	14.587595	Not found	False	[]		uterine haemorrhage
misoprostol	True	True	23.452209	Found	False	[]	uterine rupture	uterine rupture
misoprostol	True	True	1.0239459	Found	False	['common']	vomiting	vomiting
misoprostol	True	True	1.4509832	Not found	False	[]		chills
misoprostol	True	True	2.308309	Not found	False	[]		premature baby
misoprostol	True			Not found	False	[]		premature delivery
misoprostol	True	True	4.387739	Not found	False	[]		arterial thrombosis
misoprostol	True	True	1.38203	Not found	False	[]		myalgia
misoprostol	True			Not found	False	[]		erectile dysfunction
misoprostol	True	True	7.727912	Not found	False	[]		retained placenta or membranes
misoprostol	True			Not found	False	[]		musculoskeletal stiffness
misoprostol	True			Not found	False	[]		neuropathy peripheral
misoprostol	True			Not found	False	[]		hyperhidrosis
misoprostol	True	True	1619.645549	Not found	False	[]		abortion incomplete
misoprostol	True			Not found	False	[]		embolism
misoprostol	True			Not found	False	[]		uterine spasm
misoprostol	True	True	4.329253	Not found	False	[]		vaginal haemorrhage
misoprostol	True			Not found	False	[]		loss of libido
misoprostol	True			Not found	False	[]		visual impairment
lodoxamide	True							blepharitis
lodoxamide	True							corneal abrasion
lodoxamide	True							dizziness
lodoxamide	True							oedema
lodoxamide	True							rash
lodoxamide	True							dermatitis
lodoxamide	True							fatigue
lodoxamide	True							asthenia
lodoxamide	True							headache
lodoxamide	True							hyperaemia
lodoxamide	True							hypersensitivity
lodoxamide	True							eye pruritus
lodoxamide	True							nausea
lodoxamide	True							pruritus
lodoxamide	True							sneezing
lodoxamide	True							swelling
lodoxamide	True							ulcer
lodoxamide	True	True	1.40182					visual acuity reduced
lodoxamide	True							visual impairment
lodoxamide	True	True	1.40182					eye pain
lodoxamide	True							scab
lodoxamide	True							nasal dryness
lodoxamide	True							feeling hot
lodoxamide	True							discomfort
lodoxamide	True							keratopathy
lodoxamide	True							abdominal discomfort
lodoxamide	True							conjunctival oedema
lodoxamide	True							dry eye
lodoxamide	True	True	1.40182					vision blurred
lodoxamide	True							corneal erosion
lodoxamide	True							lacrimation increased
lodoxamide	True							sensation of foreign body
lodoxamide	True							pain
lodoxamide	True	True	2.19784					somnolence
sodium	True	True	7.334137					orthostatic hypotension
sodium	True							hypothyroidism
sodium	True							miosis
sodium	True	True	2.510973					agitation
sodium	True							intracranial pressure increased
sodium	True							hyperreflexia
sodium	True	True	1.38493					muscle twitching
sodium	True							retching
sodium	True	True	2.1815					ileus
atracurium	True	True	4.801972	Not found	False	[]		anaphylactic shock
atracurium	True			Not found	False	[]		brain oedema
atracurium	True	True	5.47266	Found	False	[]	bronchospasm	bronchospasm
atracurium	True	True	8.58635	Not found	False	[]		connective tissue disorder
atracurium	True			Not found	False	[]		dyspnoea
atracurium	True	True	1.717314	Not found	False	[]		rash
atracurium	True			Not found	False	[]		dermatitis
atracurium	True			Found	False	['common']	flushing	flushing
atracurium	True			Not found	False	[]		cardiac arrest
atracurium	True	True	1.40915	Found	False	[]	allergic reaction	hypersensitivity
atracurium	True	True	2.323098	Found	False	['common']	low blood pressure	hypotension
atracurium	True	True	8.58635	Not found	False	[]		immune system disorder
atracurium	True			Not found	False	[]		laryngospasm
atracurium	True	True	8.58635	Not found	False	[]		mediastinal disorder
atracurium	True	True	2.17932	Not found	False	[]		myopathy
atracurium	True			Not found	False	[]		nervous system disorder
atracurium	True			Not found	False	[]		pruritus
atracurium	True			Found	False	['rare']	seizures	seizure
atracurium	True	True	2.755111	Found	False	['common']	reflex tachycardia	tachycardia
atracurium	True	True	2.407244	Not found	False	[]		erythema
atracurium	True			Not found	False	[]		azotaemia
atracurium	True	True	1.349689	Not found	False	[]		urticaria
atracurium	True			Not found	False	[]		angiopathy
atracurium	True			Not found	False	[]		wheezing
atracurium	True			Not found	False	[]		injury
atracurium	True			Not found	False	[]		muscular weakness
atracurium	True			Not found	False	[]		skin disorder
atracurium	True			Not found	False	[]		encephalitis viral
atracurium	True	True	2.970371	Not found	False	[]		anaphylactoid reaction
atracurium	True	True	1.364985	Found	False	[]	bradycardia	bradycardia
atracurium	True			Not found	False	[]		hypoxic-ischaemic encephalopathy
atracurium	True			Not found	False	[]		brain injury
cisatracurium	True	True	3.0463050000000003	Not found	False	[]		angioedema
cisatracurium	True	True	3.340253	Found	False	[]	bronchospasm	bronchospasm
cisatracurium	True			Not found	False	[]		cardiovascular disorder
cisatracurium	True			Not found	False	[]		dyspnoea
cisatracurium	True	True	1.275588	Not found	False	[]		rash
cisatracurium	True			Not found	False	[]		dermatitis
cisatracurium	True	True	1.150431	Not found	False	[]		flushing
cisatracurium	True	True	1.330463	Not found	False	[]		cardiac arrest
cisatracurium	True	True	1.507104	Not found	False	[]		hypersensitivity
cisatracurium	True	True	1.125598	Not found	False	[]		hypertension
cisatracurium	True	True	2.0336962	Found	False	[]	low blood pressure	hypotension
cisatracurium	True	True	2.764029	Not found	False	[]		laryngospasm
cisatracurium	True	True	6.211276	Not found	False	[]		myopathy
cisatracurium	True			Not found	False	[]		pruritus
cisatracurium	True			Not found	False	[]		seizure
cisatracurium	True	True	1.329414	Found	False	[]	reflex tachycardia	tachycardia
cisatracurium	True	True	2.125377	Not found	False	[]		erythema
cisatracurium	True	True	9.000475	Not found	False	[]		urticaria
cisatracurium	True	True	1.3079500000000002	Not found	False	[]		wheezing
cisatracurium	True	True	1.103897	Not found	False	[]		muscular weakness
cisatracurium	True	True	3.463045	Not found	False	[]		anaphylactic shock
cisatracurium	True	True	2.7985770000000003	Not found	False	[]		anaphylactoid reaction
cisatracurium	True	True	1.757842	Not found	False	[]		bradycardia
cisatracurium	True	True	1.44545	Not found	False	[]		hypoxia
cisatracurium	True	True	1.9237640000000005	Not found	False	[]		generalised erythema
cisatracurium	True	True	1.221507	Not found	False	[]		neuromuscular block prolonged
butoconazole	True							gastrointestinal pain
butoconazole	True							abdominal pain
butoconazole	True							muscle spasms
butoconazole	True							pruritus
butoconazole	True							swelling
butoconazole	True							tenderness
butoconazole	True							vulvovaginal burning sensation
nicorandil	True			Not found	False	[]		gastrointestinal pain
nicorandil	True			Not found	False	[]		abdominal pain
nicorandil	True			Not found	False	[]		abscess
nicorandil	True	True	1.903468	Not found	False	[]		angioedema
nicorandil	True	True	1.64576	Not found	False	[]		decreased appetite
nicorandil	True			Not found	False	[]		arrhythmia
nicorandil	True			Found	False	[]	weakness	asthenia
nicorandil	True			Not found	False	[]		back pain
nicorandil	True			Not found	False	[]		bronchitis
nicorandil	True			Not found	False	[]		neck pain
nicorandil	True	True	1.1944363	Found	True	[]	chest pain	chest pain
nicorandil	True	True	1.348587	Not found	False	[]		cholestasis
nicorandil	True			Not found	False	[]		infection
nicorandil	True			Not found	False	[]		conjunctivitis
nicorandil	True	True	1.38208	Not found	False	[]		connective tissue disorder
nicorandil	True			Not found	False	[]		constipation
nicorandil	True			Not found	False	[]		ulcerative keratitis
nicorandil	True			Not found	False	[]		diarrhoea
nicorandil	True			Not found	False	[]		diplopia
nicorandil	True			Not found	False	[]		dizziness
nicorandil	True			Not found	False	[]		dyspepsia
nicorandil	True			Not found	False	[]		dyspnoea
nicorandil	True			Not found	False	[]		oedema
nicorandil	True			Not found	False	[]		epistaxis
nicorandil	True			Not found	False	[]		rash
nicorandil	True			Not found	False	[]		dermatitis
nicorandil	True			Not found	False	[]		eye disorder
nicorandil	True	True	4.134118	Not found	False	[]		anal fissure
nicorandil	True			Found	False	[]	flushing	flushing
nicorandil	True			Not found	False	[]		foot and mouth disease
nicorandil	True	True	1.008254	Not found	False	[]		gastrointestinal disorder
nicorandil	True			Not found	False	[]		headache
nicorandil	True			Not found	False	[]		hepatitis
nicorandil	True			Not found	False	[]		hypertension
nicorandil	True			Not found	False	[]		hypotension
nicorandil	True			Not found	False	[]		orthostatic hypotension
nicorandil	True	True	2.253318	Not found	False	[]		jaundice
nicorandil	True			Not found	False	[]		pain in extremity
nicorandil	True			Not found	False	[]		lethargy
nicorandil	True			Not found	False	[]		hepatocellular injury
nicorandil	True	True	1.835668	Not found	False	[]		liver disorder
nicorandil	True			Not found	False	[]		foetor hepaticus
nicorandil	True			Not found	False	[]		metabolic disorder
nicorandil	True			Not found	False	[]		nausea
nicorandil	True			Not found	False	[]		nervousness
nicorandil	True			Not found	False	[]		tension
nicorandil	True			Not found	False	[]		pain
nicorandil	True			Found	False	[]	palpitations	palpitations
nicorandil	True			Not found	False	[]		paraesthesia
nicorandil	True	True	1.4064708	Not found	False	[]		pruritus
nicorandil	True			Not found	False	[]		stomatitis
nicorandil	True			Not found	False	[]		hyperhidrosis
nicorandil	True	True	1.3259500000000002	Not found	False	[]		loss of consciousness
nicorandil	True	True	1.245911	Not found	False	[]		shock
nicorandil	True	True	2.831437	Not found	False	[]		syncope
nicorandil	True			Not found	False	[]		tachycardia
nicorandil	True	True	1.142769	Not found	False	[]		thrombocytopenia
nicorandil	True			Not found	False	[]		tinnitus
nicorandil	True			Found	False	[]	ulceration	ulcer
nicorandil	True			Not found	False	[]		vertigo
nicorandil	True			Not found	False	[]		vestibular disorder
nicorandil	True			Found	False	[]	vomiting	vomiting
nicorandil	True			Not found	False	[]		peripheral vascular disorder
nicorandil	True			Not found	False	[]		oedema peripheral
nicorandil	True	True	1.44277	Not found	False	[]		mouth ulceration
nicorandil	True			Not found	False	[]		genital ulceration
nicorandil	True			Not found	False	[]		conjunctival ulcer
nicorandil	True	True	3.073181	Not found	False	[]		small intestine ulcer
nicorandil	True			Not found	False	[]		skin disorder
nicorandil	True	True	1.5131333	Not found	False	[]		malaise
nicorandil	True	True	3.163489	Not found	False	[]		discomfort
nicorandil	True			Not found	False	[]		feeling abnormal
nicorandil	True			Not found	False	[]		ill-defined disorder
nicorandil	True			Not found	False	[]		myalgia
nicorandil	True			Not found	False	[]		musculoskeletal discomfort
nicorandil	True	True	9.52886	Not found	False	[]		tongue ulceration
nicorandil	True	True	1.274852	Not found	False	[]		large intestinal ulcer
nicorandil	True			Not found	False	[]		face oedema
nicorandil	True			Not found	False	[]		cough
nicorandil	True			Not found	False	[]		sleep disorder
nicorandil	True			Not found	False	[]		insomnia
nicorandil	True			Not found	False	[]		somnolence
naftifine	True							agranulocytosis
naftifine	True	True	38.89095					blister
naftifine	True							dermatitis bullous
naftifine	True							dizziness
naftifine	True	True	3.070003					rash
naftifine	True							dermatitis
naftifine	True							headache
naftifine	True							inflammation
naftifine	True							leukopenia
naftifine	True							pain
naftifine	True	True	1.959167					pruritus
naftifine	True	True	3.175379					swelling
naftifine	True	True	1.722183					erythema
naftifine	True	True	9.383559					burning sensation
naftifine	True							scab
naftifine	True							pain of skin
goserelin	True			Not found	False	[]		gastrointestinal pain
goserelin	True			Not found	False	[]		abdominal pain
goserelin	True			Not found	False	[]		alopecia
goserelin	True			Not found	False	[]		amblyopia
goserelin	True	True	10.101222	Not found	False	[]		amenorrhoea
goserelin	True			Not found	False	[]		anaphylactic shock
goserelin	True			Not found	False	[]		angina pectoris
goserelin	True	True	1.397185	Not found	False	[]		decreased appetite
goserelin	True			Not found	False	[]		anxiety
goserelin	True	True	1.09316	Not found	False	[]		arrhythmia
goserelin	True			Not found	False	[]		arthralgia
goserelin	True			Not found	False	[]		musculoskeletal discomfort
goserelin	True			Not found	False	[]		asthenia
goserelin	True	True	1.286301	Not found	False	[]		back pain
goserelin	True			Not found	False	[]		mental disorder
goserelin	True			Not found	False	[]		bladder neoplasm
goserelin	True	True	1.833459	Not found	False	[]		bone disorder
goserelin	True			Not found	False	[]		breast disorder
goserelin	True	True	2.61294	Not found	False	[]		breast swelling
goserelin	True			Not found	False	[]		bronchitis
goserelin	True	True	1.0900720000000002	Not found	False	[]		transient ischaemic attack
goserelin	True			Not found	False	[]		chest pain
goserelin	True	True	1.6101990000000002	Not found	False	[]		infection
goserelin	True			Not found	False	[]		confusional state
goserelin	True			Not found	False	[]		feeling abnormal
goserelin	True	True	1.127666	Not found	False	[]		constipation
goserelin	True			Not found	False	[]		cough
goserelin	True			Not found	False	[]		cystitis noninfective
goserelin	True			Not found	False	[]		cystitis
goserelin	True	True	3.595858	Not found	False	[]		bladder pain
goserelin	True	True	2.722268	Not found	False	[]		cyst
goserelin	True			Not found	False	[]		disturbance in sexual arousal
goserelin	True	True	1.726861	Not found	False	[]		libido decreased
goserelin	True	True	1.627667	Found	False	['uncommon']	depression	depression
goserelin	True	True	1.944199	Not found	False	[]		diabetes mellitus
goserelin	True	True	8.58589	Not found	False	[]		diarrhoea
goserelin	True			Not found	False	[]		dizziness
goserelin	True			Not found	False	[]		somnolence
goserelin	True			Not found	False	[]		drug hypersensitivity
goserelin	True	True	1.452546	Not found	False	[]		dysmenorrhoea
goserelin	True			Not found	False	[]		dyspepsia
goserelin	True	True	1.043952	Not found	False	[]		dyspnoea
goserelin	True			Not found	False	[]		ecchymosis
goserelin	True	True	1.204229	Not found	False	[]		oedema
goserelin	True	True	18.77538	Not found	False	[]		endocrine disorder
goserelin	True			Not found	False	[]		epistaxis
goserelin	True	True	9.000147	Not found	False	[]		rash
goserelin	True	True	1.322235	Not found	False	[]		dermatitis
goserelin	True			Not found	False	[]		extravasation
goserelin	True			Not found	False	[]		eye disorder
goserelin	True			Not found	False	[]		fatigue
goserelin	True			Not found	False	[]		flatulence
goserelin	True			Not found	False	[]		multiple fractures
goserelin	True			Not found	False	[]		fracture
goserelin	True			Not found	False	[]		gout
goserelin	True	True	3.37204	Found	False	[]	gynecomastia	gynaecomastia
goserelin	True			Not found	False	[]		hair disorder
goserelin	True			Found	False	['uncommon']	headache	headache
goserelin	True	True	1.300583	Not found	False	[]		cardiac disorder
goserelin	True	True	1.097134	Not found	False	[]		cardiac failure
goserelin	True			Not found	False	[]		cardiac failure congestive
goserelin	True			Not found	False	[]		haematemesis
goserelin	True	True	2.674	Not found	False	[]		haematuria
goserelin	True			Not found	False	[]		haemorrhage
goserelin	True	True	1.321748	Not found	False	[]		hepatitis
goserelin	True			Not found	False	[]		herpes simplex
goserelin	True			Not found	False	[]		herpes zoster
goserelin	True	True	1.3821	Not found	False	[]		hirsutism
goserelin	True			Not found	False	[]		hypercalcaemia
goserelin	True	True	2.146863	Not found	False	[]		hypercholesterolaemia
goserelin	True	True	1.132567	Not found	False	[]		hyperglycaemia
goserelin	True	True	1.573063	Not found	False	[]		hyperhidrosis
goserelin	True			Not found	False	[]		hyperlipidaemia
goserelin	True			Not found	False	[]		hypersensitivity
goserelin	True	True	1.13075	Not found	False	[]		hypertension
goserelin	True			Not found	False	[]		hypotension
goserelin	True	True	2.432722	Not found	False	[]		immune system disorder
goserelin	True			Not found	False	[]		incontinence
goserelin	True	True	1.3821	Not found	False	[]		libido increased
goserelin	True			Not found	False	[]		infarction
goserelin	True			Not found	False	[]		influenza
goserelin	True	True	1.648487	Not found	False	[]		jaundice
goserelin	True	True	8.58589	Not found	False	[]		osteoarthritis
goserelin	True			Not found	False	[]		arthropathy
goserelin	True			Not found	False	[]		muscle spasms
goserelin	True			Not found	False	[]		lethargy
goserelin	True	True	1.23172	Not found	False	[]		leukopenia
goserelin	True	True	1.353783	Not found	False	[]		chronic obstructive pulmonary disease
goserelin	True	True	5.75396	Not found	False	[]		bronchial hyperreactivity
goserelin	True	True	1.592438	Not found	False	[]		lymphoedema
goserelin	True	True	2.0305280000000003	Not found	False	[]		breast pain
goserelin	True			Not found	False	[]		hypertonia
goserelin	True	True	1.241857	Not found	False	[]		myocardial infarction
goserelin	True	True	1.7974859999999997	Not found	False	[]		acute coronary syndrome
goserelin	True			Not found	False	[]		nausea
goserelin	True			Not found	False	[]		neoplasm
goserelin	True			Not found	False	[]		nervous system disorder
goserelin	True			Not found	False	[]		nervousness
goserelin	True			Not found	False	[]		tension
goserelin	True			Not found	False	[]		nodule
goserelin	True	True	1.341453	Not found	False	[]		nocturia
goserelin	True			Not found	False	[]		ophthalmoplegia
goserelin	True			Not found	False	[]		iiird nerve paralysis
goserelin	True	True	1.23172	Not found	False	[]		osteoporosis
goserelin	True	True	3.278653	Not found	False	[]		ovarian cyst
goserelin	True			Not found	False	[]		palpitations
goserelin	True			Not found	False	[]		paraesthesia
goserelin	True			Not found	False	[]		pelvic pain
goserelin	True			Not found	False	[]		pharyngitis
goserelin	True	True	8.232735	Not found	False	[]		pituitary tumour benign
goserelin	True	True	19.387868	Not found	False	[]		pituitary haemorrhage
goserelin	True	True	3.595858	Not found	False	[]		pituitary tumour
goserelin	True	True	4.332552	Not found	False	[]		pneumonia
goserelin	True			Not found	False	[]		polyp
goserelin	True	True	2.517014	Not found	False	[]		proctitis
goserelin	True			Not found	False	[]		pruritus
goserelin	True	True	2.829694	Not found	False	[]		psychotic disorder
goserelin	True	True	1.759076	Not found	False	[]		pulmonary embolism
goserelin	True			Not found	False	[]		rhinitis
goserelin	True			Not found	False	[]		seborrhoeic dermatitis
goserelin	True			Not found	False	[]		seizure
goserelin	True			Not found	False	[]		shock
goserelin	True	True	1.421578	Not found	False	[]		sinusitis
goserelin	True	True	4.613082	Not found	False	[]		spinal cord compression
goserelin	True			Not found	False	[]		cerebrovascular accident
goserelin	True	True	1.747189	Found	False	['uncommon']	swelling	swelling
goserelin	True	True	1.0024419999999998	Not found	False	[]		tachycardia
goserelin	True	True	1.775945	Not found	False	[]		thirst
goserelin	True	True	1.073127	Not found	False	[]		thrombocytopenia
goserelin	True	True	1.138721	Not found	False	[]		thrombophlebitis
goserelin	True	True	1.3847429999999998	Not found	False	[]		ulcer
goserelin	True			Not found	False	[]		erythema
goserelin	True			Not found	False	[]		upper respiratory tract infection
goserelin	True	True	3.050724	Not found	False	[]		ureteric obstruction
goserelin	True	True	1.298971	Not found	False	[]		pollakiuria
goserelin	True			Not found	False	[]		urinary incontinence
goserelin	True	True	1.065469	Not found	False	[]		urinary tract infection
goserelin	True	True	3.77538	Not found	False	[]		urethral disorder
goserelin	True	True	1.7096170000000002	Not found	False	[]		urinary tract disorder
goserelin	True			Not found	False	[]		urticaria
goserelin	True	True	1.506882	Not found	False	[]		uterine haemorrhage
goserelin	True			Not found	False	[]		vaginal infection
goserelin	True			Not found	False	[]		vulvovaginal inflammation
goserelin	True	True	4.9473210000000005	Not found	False	[]		varicose vein
goserelin	True	True	2.272546	Not found	False	[]		angiopathy
goserelin	True			Not found	False	[]		vomiting
goserelin	True			Not found	False	[]		vulvovaginitis
goserelin	True			Not found	False	[]		dry mouth
goserelin	True	True	2.325064	Not found	False	[]		urinary retention
goserelin	True			Not found	False	[]		ovarian hyperstimulation syndrome
goserelin	True			Not found	False	[]		peripheral vascular disorder
goserelin	True			Not found	False	[]		sudden cardiac death
goserelin	True			Not found	False	[]		chills
goserelin	True			Not found	False	[]		mood swings
goserelin	True			Not found	False	[]		affect lability
goserelin	True			Not found	False	[]		oedema peripheral
goserelin	True	True	2.499631	Not found	False	[]		hepatic function abnormal
goserelin	True	True	1.64574	Not found	False	[]		deep vein thrombosis
goserelin	True			Not found	False	[]		migraine
goserelin	True			Not found	False	[]		application site reaction
goserelin	True			Not found	False	[]		breast atrophy
goserelin	True			Not found	False	[]		injection site reaction
goserelin	True	True	1.514104	Found	False	[]	bone pain	bone pain
goserelin	True			Not found	False	[]		skin discolouration
goserelin	True			Not found	False	[]		dry skin
goserelin	True			Not found	False	[]		malnutrition
goserelin	True	True	1.300509	Not found	False	[]		photosensitivity reaction
goserelin	True			Not found	False	[]		skin disorder
goserelin	True			Not found	False	[]		malaise
goserelin	True			Not found	False	[]		discomfort
goserelin	True	True	1.090944	Not found	False	[]		ill-defined disorder
goserelin	True	True	1.648487	Not found	False	[]		dysuria
goserelin	True			Not found	False	[]		myalgia
goserelin	True	True	1.941246	Not found	False	[]		increased appetite
goserelin	True			Not found	False	[]		thinking abnormal
goserelin	True	True	1.43421	Found	False	['uncommon']	tenderness	tenderness
goserelin	True	True	1.3821	Not found	False	[]		galactorrhoea
goserelin	True			Not found	False	[]		condition aggravated
goserelin	True	True	3.77538	Not found	False	[]		muscle mass
goserelin	True	True	1.100267	Not found	False	[]		vulvovaginal dryness
goserelin	True	True	2.260254	Found	False	[]	erectile dysfunction	erectile dysfunction
goserelin	True	True	1.312159	Not found	False	[]		sepsis
goserelin	True	True	4.209254	Not found	False	[]		breast tenderness
goserelin	True	True	2.104414	Not found	False	[]		rectal haemorrhage
goserelin	True	True	1.506882	Not found	False	[]		glucose tolerance impaired
goserelin	True			Not found	False	[]		dry eye
goserelin	True			Not found	False	[]		pituitary infarction
goserelin	True			Not found	False	[]		vision blurred
goserelin	True	True	2.666884	Not found	False	[]		injection site irritation
goserelin	True			Not found	False	[]		sexual dysfunction
goserelin	True	True	3.77538	Not found	False	[]		lower urinary tract symptoms
goserelin	True	True	3.2433774	Found	False	['uncommon']	hot flush	hot flush
goserelin	True	True	4.12213	Not found	False	[]		menopausal symptoms
goserelin	True			Not found	False	[]		acne
goserelin	True	True	4.293101	Not found	False	[]		hyperuricaemia
goserelin	True	True	1.7452740000000002	Not found	False	[]		febrile neutropenia
goserelin	True			Not found	False	[]		amnesia
goserelin	True			Not found	False	[]		sleep disorder
goserelin	True	True	3.77538	Found	False	[]	tumour flare	tumour flare
goserelin	True	True	5.269905	Not found	False	[]		tumour pain
goserelin	True	True	1.001648	Not found	False	[]		cerebral ischaemia
goserelin	True			Not found	False	[]		insomnia
goserelin	True			Not found	False	[]		lupus-like syndrome
goserelin	True	True	1.613082	Not found	False	[]		blood pressure fluctuation
goserelin	True	True	3.595858	Not found	False	[]		dyspareunia
goserelin	True			Not found	False	[]		renal impairment
goserelin	True			Not found	False	[]		renal failure
goserelin	True	True	8.015346	Not found	False	[]		breast enlargement
goserelin	True			Not found	False	[]		vaginal haemorrhage
goserelin	True	True	4.861697	Not found	False	[]		loss of libido
nedocromil	True							gastrointestinal pain
nedocromil	True	True	1.376864					abdominal pain
nedocromil	True							anaphylactic shock
nedocromil	True							arthritis
nedocromil	True	True	4.8819740000000005					chest pain
nedocromil	True							conjunctivitis
nedocromil	True							diarrhoea
nedocromil	True	True	1.003996					dizziness
nedocromil	True	True	5.49506					dyspepsia
nedocromil	True							dyspnoea
nedocromil	True							ear pain
nedocromil	True							eczema
nedocromil	True							eosinophilia
nedocromil	True							rash
nedocromil	True	True	2.18371					dermatitis
nedocromil	True	True	1.15318					fatigue
nedocromil	True							asthenia
nedocromil	True							gastroenteritis
nedocromil	True	True	2.045293					headache
nedocromil	True							hypersensitivity
nedocromil	True							influenza
nedocromil	True							leukopenia
nedocromil	True							nasal congestion
nedocromil	True	True	1.6581119999999998					nausea
nedocromil	True							otitis media
nedocromil	True							pharyngitis
nedocromil	True							pneumonia
nedocromil	True							rhinitis
nedocromil	True	True	2.515475					sinusitis
nedocromil	True							tremor
nedocromil	True	True	4.140757					upper respiratory tract infection
nedocromil	True	True	3.081695					urticaria
nedocromil	True	True	9.005868					viral infection
nedocromil	True							visual impairment
nedocromil	True							vomiting
nedocromil	True							dry mouth
nedocromil	True							photophobia
nedocromil	True							rash erythematous
nedocromil	True							ocular hyperaemia
nedocromil	True							increased bronchial secretion
nedocromil	True							sputum increased
nedocromil	True							pulmonary eosinophilia
nedocromil	True							loeffler's syndrome
nedocromil	True							dysgeusia
nedocromil	True							feeling hot
nedocromil	True	True	1.387753					pain
nedocromil	True	True	8.58993					gastrointestinal disorder
nedocromil	True							dysphonia
cefotetan	True			Not found	False	[]		gastrointestinal pain
cefotetan	True			Not found	False	[]		abdominal pain
cefotetan	True			Not found	False	[]		agranulocytosis
cefotetan	True	True	5.761658	Not found	False	[]		anaphylactic shock
cefotetan	True			Not found	False	[]		aplastic anaemia
cefotetan	True			Not found	False	[]		haemolytic anaemia
cefotetan	True			Not found	False	[]		vulvovaginal candidiasis
cefotetan	True			Not found	False	[]		vulvovaginal mycotic infection
cefotetan	True			Not found	False	[]		cholestasis
cefotetan	True			Not found	False	[]		colitis
cefotetan	True			Not found	False	[]		diarrhoea
cefotetan	True			Not found	False	[]		eosinophilia
cefotetan	True			Not found	False	[]		toxic epidermal necrolysis
cefotetan	True			Not found	False	[]		erythema multiforme
cefotetan	True			Not found	False	[]		rash
cefotetan	True			Not found	False	[]		dermatitis
cefotetan	True			Not found	False	[]		haemorrhage
cefotetan	True			Not found	False	[]		hypersensitivity
cefotetan	True			Not found	False	[]		leukopenia
cefotetan	True	True	1.042968	Not found	False	[]		nausea
cefotetan	True			Not found	False	[]		neutropenia
cefotetan	True			Not found	False	[]		pancytopenia
cefotetan	True			Not found	False	[]		phlebitis
cefotetan	True			Not found	False	[]		pruritus
cefotetan	True			Not found	False	[]		seizure
cefotetan	True			Not found	False	[]		stevens-johnson syndrome
cefotetan	True			Not found	False	[]		superinfection
cefotetan	True	True	1.0546220000000002	Not found	False	[]		thrombocytopenia
cefotetan	True	True	1.23468	Not found	False	[]		urticaria
cefotetan	True			Not found	False	[]		vaginal infection
cefotetan	True			Not found	False	[]		vulvovaginal inflammation
cefotetan	True			Not found	False	[]		vomiting
cefotetan	True			Not found	False	[]		hepatic function abnormal
cefotetan	True			Not found	False	[]		discomfort
cefotetan	True			Not found	False	[]		thrombocytosis
cefotetan	True			Not found	False	[]		pseudomembranous colitis
alfentanil	True	True	4.151778					anaphylactic shock
alfentanil	True	True	1.780031					apnoea
alfentanil	True							arrhythmia
alfentanil	True							mental disorder
alfentanil	True	True	4.495241					bronchospasm
alfentanil	True							confusional state
alfentanil	True	True	1.616207					feeling abnormal
alfentanil	True							connective tissue disorder
alfentanil	True							cough
alfentanil	True							dermatitis atopic
alfentanil	True							dizziness
alfentanil	True	True	1.162168					somnolence
alfentanil	True							dyskinesia
alfentanil	True							epistaxis
alfentanil	True							rash
alfentanil	True							dermatitis
alfentanil	True							eye disorder
alfentanil	True							fatigue
alfentanil	True							asthenia
alfentanil	True							gastrointestinal disorder
alfentanil	True							headache
alfentanil	True	True	2.56583					cardiac arrest
alfentanil	True							cardiac disorder
alfentanil	True							hiccups
alfentanil	True	True	1.38318					hypercapnia
alfentanil	True							hyperhidrosis
alfentanil	True							hypersensitivity
alfentanil	True							hypertension
alfentanil	True							hypotension
alfentanil	True							immune system disorder
alfentanil	True	True	1.051234					laryngospasm
alfentanil	True							mediastinal disorder
alfentanil	True	True	4.50271					movement disorder
alfentanil	True	True	4.869555					myoclonus
alfentanil	True							nausea
alfentanil	True							nervous system disorder
alfentanil	True							pruritus
alfentanil	True							seizure
alfentanil	True							chills
alfentanil	True	True	2.040208					tachycardia
alfentanil	True							loss of consciousness
alfentanil	True							erythema
alfentanil	True							urticaria
alfentanil	True							angiopathy
alfentanil	True	True	2.434829					agitation
alfentanil	True							injection site pain
alfentanil	True							respiratory arrest
alfentanil	True							skin disorder
alfentanil	True							disorientation
alfentanil	True							vascular pain
alfentanil	True	True	9.001352					endotracheal intubation complication
alfentanil	True							anaphylactoid reaction
alfentanil	True							vision blurred
alfentanil	True							drug dependence
alfentanil	True	True	1.38318					visual impairment
alfentanil	True							anaesthetic complication neurological
alfentanil	True							unresponsive to stimuli
alfentanil	True	True	6.02327					airway complication of anaesthesia
alfentanil	True							agitation postoperative
alfentanil	True	True	3.071105					procedural complication
alfentanil	True							confusion postoperative
alfentanil	True							procedural pain
miglitol	True	True	1.579472					abdominal distension
miglitol	True	True	5.754356					gastrointestinal pain
miglitol	True							abdominal pain
miglitol	True							constipation
miglitol	True	True	1.098569					diarrhoea
miglitol	True							rash
miglitol	True							dermatitis
miglitol	True							flatulence
miglitol	True							gastrointestinal disorder
miglitol	True	True	8.901868					intestinal obstruction
miglitol	True							intestinal perforation
miglitol	True							intussusception
miglitol	True							nausea
miglitol	True	True	11.39531					ileus paralytic
miglitol	True	True	38.148461					pneumatosis intestinalis
miglitol	True							pneumoperitoneum
miglitol	True	True	9.000508					volvulus
miglitol	True							intestinal haemorrhage
miglitol	True	True	1.0023209999999998					rectal haemorrhage
miglitol	True	True	14.087686					subileus
miglitol	True	True	10.207529					ileus
miglustat	True	True	8.405934	Found	False	['common']	bloating	abdominal distension
miglustat	True			Not found	False	[]		gastrointestinal pain
miglustat	True	True	1.828756	Not found	False	[]		abdominal pain
miglustat	True			Not found	False	[]		amnesia
miglustat	True	True	2.001593	Not found	False	[]		decreased appetite
miglustat	True	True	2.2328520000000003	Found	False	['common']	weakness	asthenia
miglustat	True	True	16.670326	Not found	False	[]		ataxia
miglustat	True			Found	False	['common']	back pain	back pain
miglustat	True	True	3.054944	Not found	False	[]		mental disorder
miglustat	True			Not found	False	[]		bladder cancer
miglustat	True	True	2.17987	Not found	False	[]		coagulopathy
miglustat	True	True	1.051339	Not found	False	[]		nervous system disorder
miglustat	True	True	2.17987	Not found	False	[]		cerebellar syndrome
miglustat	True			Not found	False	[]		connective tissue disorder
miglustat	True	True	1.261945	Found	False	['common']	constipation	constipation
miglustat	True			Not found	False	[]		disturbance in sexual arousal
miglustat	True			Not found	False	[]		libido decreased
miglustat	True			Not found	False	[]		depression
miglustat	True	True	8.868443	Found	False	['common']	diarrhea	diarrhoea
miglustat	True			Found	False	['common']	dizziness	dizziness
miglustat	True			Not found	False	[]		dyspepsia
miglustat	True			Not found	False	[]		congenital eye disorder
miglustat	True			Not found	False	[]		eye disorder
miglustat	True			Not found	False	[]		fatigue
miglustat	True	True	8.017662	Found	False	['common']	gas	flatulence
miglustat	True	True	12.116418	Not found	False	[]		gastrointestinal disorder
miglustat	True			Found	False	['common']	headache	headache
miglustat	True			Found	False	[]	bleeding	haemorrhage
miglustat	True			Found	False	[]	numbness	hypoaesthesia
miglustat	True			Found	False	['common']	muscle cramp	muscle spasms
miglustat	True			Not found	False	[]		pain in extremity
miglustat	True			Not found	False	[]		menstrual disorder
miglustat	True			Not found	False	[]		musculoskeletal disorder
miglustat	True			Not found	False	[]		nausea
miglustat	True			Not found	False	[]		neuritis
miglustat	True	True	8.18169	Not found	False	[]		neuropathy peripheral
miglustat	True	True	2.17987	Not found	False	[]		sensory loss
miglustat	True			Found	False	[]	pain	pain
miglustat	True			Found	False	[]	tingling	paraesthesia
miglustat	True	True	3.597723	Not found	False	[]		seizure
miglustat	True	True	4.455759	Not found	False	[]		thrombocytopenia
miglustat	True	True	9.442856	Found	False	[]	shaking	tremor
miglustat	True			Not found	False	[]		vertigo
miglustat	True			Not found	False	[]		visual impairment
miglustat	True			Not found	False	[]		vitamin b12 deficiency
miglustat	True			Found	False	['common']	vomiting	vomiting
miglustat	True			Found	False	['common']	dry mouth	dry mouth
miglustat	True			Not found	False	[]		chills
miglustat	True			Not found	False	[]		migraine
miglustat	True	True	2.79734	Not found	False	[]		muscular weakness
miglustat	True	True	24.165054	Not found	False	[]		polyneuropathy
miglustat	True			Found	False	['common']	irregular menstruation	menstruation irregular
miglustat	True	True	15.938367	Not found	False	[]		malnutrition
miglustat	True			Not found	False	[]		malaise
miglustat	True			Not found	False	[]		discomfort
miglustat	True			Not found	False	[]		feeling abnormal
miglustat	True			Not found	False	[]		ill-defined disorder
miglustat	True	True	2.502403	Not found	False	[]		gait disturbance
miglustat	True	True	1.616418	Not found	False	[]		memory impairment
miglustat	True	True	15.938367	Not found	False	[]		neurological symptom
miglustat	True			Found	False	['common']	stomach pain	abdominal pain upper
miglustat	True	True	4.124742	Not found	False	[]		cognitive disorder
miglustat	True			Not found	False	[]		influenza like illness
miglustat	True			Found	False	['common']	nervousness	nervousness
miglustat	True			Not found	False	[]		feeling jittery
miglustat	True			Not found	False	[]		administration site reaction
miglustat	True			Not found	False	[]		insomnia
miglustat	True			Not found	False	[]		monoclonal gammopathy
prednicarbate	True	True	8.590019999999999					folliculitis
prednicarbate	True							hypertrichosis
prednicarbate	True							miliaria
prednicarbate	True							pain
prednicarbate	True	True	1.004269					pruritus
prednicarbate	True							skin atrophy
prednicarbate	True							skin striae
prednicarbate	True							dermatitis contact
prednicarbate	True							leukoderma
prednicarbate	True	True	8.590019999999999					dermatitis acneiform
prednicarbate	True	True	3.78015					dermatitis
prednicarbate	True	True	3.604363					infection
prednicarbate	True	True	3.78015					oedema
prednicarbate	True	True	1.4944890000000002					rash
prednicarbate	True							paraesthesia
prednicarbate	True							telangiectasia
prednicarbate	True							urticaria
prednicarbate	True							atrophy
mebrofenin	True							rash
mebrofenin	True							dermatitis
mebrofenin	True							nausea
mebrofenin	True							urticaria
mebrofenin	True							chills
iloprost	True							back pain
iloprost	True	True	3.025071					bronchospasm
iloprost	True	True	1.7560261					chest pain
iloprost	True							connective tissue disorder
iloprost	True	True	2.940966					cough
iloprost	True							diarrhoea
iloprost	True	True	1.5981636					dizziness
iloprost	True							dysgeusia
iloprost	True	True	1.4610914					dyspnoea
iloprost	True	True	1.793393					epistaxis
iloprost	True							rash
iloprost	True							dermatitis
iloprost	True	True	1.795312					flushing
iloprost	True							gastrointestinal disorder
iloprost	True	True	10.171472					glossodynia
iloprost	True	True	1.5940638					headache
iloprost	True	True	1.280084					cardiac disorder
iloprost	True	True	1.353585					cardiac failure congestive
iloprost	True	True	2.063321					haemoptysis
iloprost	True							haemorrhage
iloprost	True							hypersensitivity
iloprost	True	True	1.5622805					hypotension
iloprost	True							immune system disorder
iloprost	True	True	1.973772					influenza
iloprost	True							mediastinal disorder
iloprost	True							muscle spasms
iloprost	True							nasal congestion
iloprost	True	True	1.5329709					nausea
iloprost	True							nervous system disorder
iloprost	True							pain
iloprost	True	True	1.0359569999999998					palpitations
iloprost	True	True	1.1887565					pneumonia
iloprost	True	True	1.117064					renal failure
iloprost	True	True	1.0335029999999998					loss of consciousness
iloprost	True							shock
iloprost	True	True	1.9526564					syncope
iloprost	True	True	1.400206					tachycardia
iloprost	True							supraventricular tachycardia
iloprost	True							thrombocytopenia
iloprost	True	True	1.506819					trismus
iloprost	True							angiopathy
iloprost	True							vomiting
iloprost	True							wheezing
iloprost	True	True	1.5085665					oedema peripheral
iloprost	True							haemorrhage intracranial
iloprost	True							skin disorder
iloprost	True	True	3.77534					discomfort
iloprost	True	True	2.159524					chest discomfort
iloprost	True	True	3.653169					pain in jaw
iloprost	True	True	4.181732					throat irritation
iloprost	True	True	1.4406210000000002					glossitis
iloprost	True	True	2.17872					laryngeal pain
iloprost	True							insomnia
iloprost	True							gingival bleeding
octreotide	True	True	5.9908889	Not found	False	[]		abdominal distension
octreotide	True	True	4.090213	Not found	False	[]		gastrointestinal pain
octreotide	True	True	4.4725976	Not found	False	[]		abdominal pain
octreotide	True	True	1.582358	Found	False	[]	alopecia	alopecia
octreotide	True			Not found	False	[]		anaphylactic shock
octreotide	True	True	3.2934292000000003	Not found	False	[]		decreased appetite
octreotide	True	True	1.034629	Not found	False	[]		arrhythmia
octreotide	True	True	3.825987	Not found	False	[]		cholecystitis
octreotide	True	True	8.922875000000001	Found	False	['common']	gallstones	cholelithiasis
octreotide	True	True	1.070257	Not found	False	[]		cholestasis
octreotide	True	True	2.3355680000000003	Found	False	['common']	constipation	constipation
octreotide	True	True	2.2032019	Not found	False	[]		dehydration
octreotide	True	True	1.444793	Found	False	['common']	dizziness	dizziness
octreotide	True			Not found	False	[]		dyspepsia
octreotide	True	True	1.575406	Found	False	['common']	dyspnoea	dyspnoea
octreotide	True	True	4.134057	Not found	False	[]		endocrine disorder
octreotide	True			Not found	False	[]		rash
octreotide	True			Not found	False	[]		dermatitis
octreotide	True	True	7.5062298	Not found	False	[]		flatulence
octreotide	True	True	2.733788	Not found	False	[]		gastrointestinal disorder
octreotide	True	True	1.38863	Not found	False	[]		cardiac disorder
octreotide	True	True	2.110062	Found	False	['common']	hyperbilirubinemia	hyperbilirubinaemia
octreotide	True	True	6.214723	Found	False	['common']	hyperglycemia	hyperglycaemia
octreotide	True			Not found	False	[]		hypersensitivity
octreotide	True	True	1.415726	Found	False	['common']	hypothyroidism	hypothyroidism
octreotide	True			Not found	False	[]		immune system disorder
octreotide	True	True	2.195448	Not found	False	[]		jaundice
octreotide	True	True	1.913749	Not found	False	[]		jaundice cholestatic
octreotide	True	True	1.6529744000000002	Not found	False	[]		nausea
octreotide	True			Not found	False	[]		nervous system disorder
octreotide	True	True	2.520988	Not found	False	[]		pain
octreotide	True	True	1.628364	Found	False	['rare']	pancreatitis	pancreatitis
octreotide	True			Not found	False	[]		pregnancy
octreotide	True			Found	False	['common']	pruritus	pruritus
octreotide	True	True	15.230954	Not found	False	[]		steatorrhoea
octreotide	True			Not found	False	[]		tachycardia
octreotide	True			Not found	False	[]		urticaria
octreotide	True	True	1.6458668	Not found	False	[]		vomiting
octreotide	True			Not found	False	[]		hepatitis cholestatic
octreotide	True	True	3.877607	Found	False	['common']	injection site reaction	injection site reaction
octreotide	True	True	4.607483	Not found	False	[]		malnutrition
octreotide	True	True	1.128856	Not found	False	[]		skin disorder
octreotide	True	True	1.9600712	Not found	False	[]		abdominal pain upper
octreotide	True	True	1.181675	Not found	False	[]		abdominal tenderness
octreotide	True	True	28.84536	Not found	False	[]		hepatobiliary disease
octreotide	True			Not found	False	[]		hepatitis acute
octreotide	True	True	5.445215	Not found	False	[]		glucose tolerance impaired
octreotide	True	True	1.600714	Not found	False	[]		thyroid disorder
octreotide	True	True	1.641114	Not found	False	[]		bradycardia
octreotide	True	True	1.403356	Not found	False	[]		adrenal insufficiency
octreotide	True			Not found	False	[]		amenorrhoea
octreotide	True	True	1.2586929999999998	Not found	False	[]		amnesia
octreotide	True	True	1.734365	Not found	False	[]		anaemia
octreotide	True			Not found	False	[]		hypochromic anaemia
octreotide	True	True	1.3253248	Not found	False	[]		anxiety
octreotide	True			Not found	False	[]		appendicitis
octreotide	True	True	1.700913	Not found	False	[]		arthritis
octreotide	True			Not found	False	[]		asthma
octreotide	True	True	2.9898384	Not found	False	[]		back pain
octreotide	True			Not found	False	[]		mental disorder
octreotide	True			Not found	False	[]		coagulopathy
octreotide	True			Not found	False	[]		bronchospasm
octreotide	True	True	1.484486	Not found	False	[]		bronchitis
octreotide	True	True	9.093516200000002	Not found	False	[]		neoplasm malignant
octreotide	True			Not found	False	[]		candida infection
octreotide	True			Not found	False	[]		basal cell carcinoma
octreotide	True			Not found	False	[]		cellulitis
octreotide	True	True	1.2678189	Not found	False	[]		chest pain
octreotide	True	True	2.223043	Not found	False	[]		infection
octreotide	True			Not found	False	[]		conjunctivitis
octreotide	True	True	3.045167	Not found	False	[]		contusion
octreotide	True	True	1.7545408	Not found	False	[]		cough
octreotide	True	True	1.38203	Not found	False	[]		acne cystic
octreotide	True			Not found	False	[]		cystitis noninfective
octreotide	True	True	3.544681	Not found	False	[]		cystitis
octreotide	True	True	1.225495	Not found	False	[]		bladder pain
octreotide	True			Not found	False	[]		deafness
octreotide	True			Not found	False	[]		depression
octreotide	True	True	5.70465	Not found	False	[]		diabetes insipidus
octreotide	True	True	3.639343	Not found	False	[]		diabetes mellitus
octreotide	True			Not found	False	[]		somnolence
octreotide	True	True	1.277787	Not found	False	[]		dysuria
octreotide	True			Not found	False	[]		ear disorder
octreotide	True	True	2.5173110000000003	Not found	False	[]		oedema
octreotide	True	True	1.874306	Not found	False	[]		epistaxis
octreotide	True			Not found	False	[]		eructation
octreotide	True			Not found	False	[]		extravasation
octreotide	True			Not found	False	[]		hepatic steatosis
octreotide	True	True	2.1477107	Not found	False	[]		pain in extremity
octreotide	True			Not found	False	[]		multiple fractures
octreotide	True	True	2.108302	Not found	False	[]		fracture
octreotide	True	True	3.288876	Not found	False	[]		gallbladder disorder
octreotide	True			Not found	False	[]		gastritis
octreotide	True	True	2.301736	Not found	False	[]		gastroenteritis
octreotide	True	True	1.55258	Not found	False	[]		gastrointestinal haemorrhage
octreotide	True	True	3.5200430000000003	Not found	False	[]		goitre
octreotide	True			Not found	False	[]		gynaecomastia
octreotide	True			Not found	False	[]		cardiac failure congestive
octreotide	True			Not found	False	[]		haematoma
octreotide	True	True	1.5951909999999998	Not found	False	[]		haematuria
octreotide	True	True	3.07655	Not found	False	[]		haemorrhoids
octreotide	True			Found	False	['rare']	hepatitis	hepatitis
octreotide	True	True	4.577736	Not found	False	[]		hernia
octreotide	True			Not found	False	[]		herpes simplex
octreotide	True	True	2.074052	Not found	False	[]		herpes zoster
octreotide	True			Not found	False	[]		hyperkalaemia
octreotide	True	True	1.6133797	Not found	False	[]		hypertension
octreotide	True			Not found	False	[]		hypogonadism
octreotide	True			Not found	False	[]		irritability
octreotide	True	True	1.081764	Not found	False	[]		ischaemia
octreotide	True	True	2.151637	Not found	False	[]		osteoarthritis
octreotide	True			Not found	False	[]		arthropathy
octreotide	True	True	1.352071	Found	False	['common']	cramps	muscle spasms
octreotide	True	True	8.828843	Not found	False	[]		breast mass
octreotide	True	True	4.0383830000000005	Not found	False	[]		malabsorption
octreotide	True			Not found	False	[]		menstrual disorder
octreotide	True			Not found	False	[]		metrorrhagia
octreotide	True	True	2.15044	Not found	False	[]		nail disorder
octreotide	True	True	2.004525	Not found	False	[]		nasal congestion
octreotide	True	True	1.300609	Not found	False	[]		nervousness
octreotide	True	True	1.374528	Not found	False	[]		tension
octreotide	True	True	2.17869	Not found	False	[]		neuralgia
octreotide	True			Not found	False	[]		neuritis
octreotide	True			Not found	False	[]		neuropathy peripheral
octreotide	True			Not found	False	[]		sensory loss
octreotide	True	True	1.787369	Not found	False	[]		hypoaesthesia
octreotide	True			Not found	False	[]		oligomenorrhoea
octreotide	True			Not found	False	[]		osteonecrosis
octreotide	True	True	1.084402	Not found	False	[]		ear infection
octreotide	True			Not found	False	[]		otitis media
octreotide	True			Not found	False	[]		palpitations
octreotide	True			Not found	False	[]		peptic ulcer
octreotide	True			Not found	False	[]		petechiae
octreotide	True	True	1.827208	Not found	False	[]		pharyngitis
octreotide	True	True	2.343582	Not found	False	[]		phlebitis
octreotide	True	True	11.110479	Not found	False	[]		pituitary haemorrhage
octreotide	True	True	1.4737898	Not found	False	[]		pneumonia
octreotide	True			Not found	False	[]		polymenorrhoea
octreotide	True	True	1.590016	Not found	False	[]		polyuria
octreotide	True			Not found	False	[]		prostatic disorder
octreotide	True			Not found	False	[]		prostatitis
octreotide	True	True	3.572928	Not found	False	[]		pulmonary mass
octreotide	True			Not found	False	[]		anorectal disorder
octreotide	True	True	1.131116	Not found	False	[]		rhinitis
octreotide	True			Not found	False	[]		seizure
octreotide	True			Not found	False	[]		shock
octreotide	True	True	1.453112	Not found	False	[]		sinusitis
octreotide	True			Not found	False	[]		status asthmaticus
octreotide	True			Not found	False	[]		mouth ulceration
octreotide	True	True	1.5551929	Not found	False	[]		loss of consciousness
octreotide	True	True	1.5815231	Not found	False	[]		syncope
octreotide	True			Not found	False	[]		thrombocytopenia
octreotide	True	True	1.797349	Not found	False	[]		thrombophlebitis
octreotide	True			Not found	False	[]		tinnitus
octreotide	True			Not found	False	[]		tremor
octreotide	True	True	1.326201	Not found	False	[]		upper respiratory tract infection
octreotide	True	True	1.087715	Not found	False	[]		pollakiuria
octreotide	True	True	2.7827314	Not found	False	[]		urinary tract infection
octreotide	True			Not found	False	[]		vulvovaginal pruritus
octreotide	True	True	2.66677	Not found	False	[]		vaginal infection
octreotide	True			Not found	False	[]		vulvovaginal inflammation
octreotide	True			Not found	False	[]		varicose vein
octreotide	True			Not found	False	[]		vertigo
octreotide	True	True	1.431953	Not found	False	[]		viral infection
octreotide	True	True	1.5589460000000002	Not found	False	[]		wheezing
octreotide	True			Not found	False	[]		injury
octreotide	True			Not found	False	[]		dry mouth
octreotide	True	True	1.071601	Not found	False	[]		sinus bradycardia
octreotide	True			Not found	False	[]		burning sensation
octreotide	True	True	2.8276195	Not found	False	[]		oedema peripheral
octreotide	True	True	1.300427	Not found	False	[]		muscular weakness
octreotide	True	True	10.6905142	Not found	False	[]		injection site pain
octreotide	True	True	1.614534	Not found	False	[]		dry skin
octreotide	True	True	3.163425	Not found	False	[]		otorrhoea
octreotide	True	True	4.025347	Not found	False	[]		abnormal faeces
octreotide	True	True	3.1556061	Not found	False	[]		malaise
octreotide	True	True	1.683998	Not found	False	[]		discomfort
octreotide	True	True	1.4243671999999998	Not found	False	[]		feeling abnormal
octreotide	True			Found	False	[]	illness	ill-defined disorder
octreotide	True			Not found	False	[]		myalgia
octreotide	True			Not found	False	[]		muscle twitching
octreotide	True	True	2.2558328000000003	Not found	False	[]		abdominal discomfort
octreotide	True	True	4.895695	Not found	False	[]		anorectal discomfort
octreotide	True	True	1.38203	Not found	False	[]		rectal tenesmus
octreotide	True	True	3.716574	Not found	False	[]		proctalgia
octreotide	True			Not found	False	[]		seborrhoeic dermatitis
octreotide	True	True	3.089328	Not found	False	[]		faeces discoloured
octreotide	True			Not found	False	[]		galactorrhoea
octreotide	True	True	2.290319	Not found	False	[]		iron deficiency
octreotide	True			Not found	False	[]		oropharyngeal discomfort
octreotide	True	True	1.347284	Not found	False	[]		oropharyngeal pain
octreotide	True	True	5.753877	Not found	False	[]		gallbladder polyp
octreotide	True	True	1.655795	Not found	False	[]		rectal haemorrhage
octreotide	True	True	1.182056	Not found	False	[]		erythema
octreotide	True			Not found	False	[]		anaphylactoid reaction
octreotide	True			Not found	False	[]		vision blurred
octreotide	True	True	1.592229	Not found	False	[]		facial paralysis
octreotide	True	True	1.555339	Not found	False	[]		influenza like illness
octreotide	True	True	6.244627	Not found	False	[]		nephrolithiasis
octreotide	True			Not found	False	[]		hyperkinesia
octreotide	True			Not found	False	[]		agitation
octreotide	True			Not found	False	[]		pruritus generalised
octreotide	True	True	3.127631	Not found	False	[]		injection site haematoma
octreotide	True	True	1.147261	Not found	False	[]		visual impairment
octreotide	True	True	1.519186	Not found	False	[]		breast pain
octreotide	True	True	2.943605	Not found	False	[]		renal pain
octreotide	True	True	3.703154	Not found	False	[]		hot flush
octreotide	True			Not found	False	[]		menopausal symptoms
octreotide	True	True	1.157799	Not found	False	[]		acne
octreotide	True	True	1.209794	Not found	False	[]		sleep disorder
octreotide	True			Not found	False	[]		local reaction
octreotide	True	True	4.126803	Not found	False	[]		nasopharyngitis
octreotide	True	True	1.1249688	Not found	False	[]		insomnia
octreotide	True	True	4.657126	Not found	False	[]		influenza
octreotide	True			Not found	False	[]		joint effusion
octreotide	True	True	1.37825	Not found	False	[]		hypoacusis
octreotide	True			Not found	False	[]		psychotic disorder
octreotide	True			Not found	False	[]		paranoia
octreotide	True	True	5.753877	Not found	False	[]		breast neoplasm
octreotide	True			Not found	False	[]		loss of libido
simvastatin	True			Not found	False	[]		gastrointestinal pain
simvastatin	True			Not found	False	[]		abdominal pain
simvastatin	True			Not found	False	[]		alopecia
simvastatin	True	True	1.487168	Found	False	['rare']	memory loss	amnesia
simvastatin	True			Not found	False	[]		anaphylactic shock
simvastatin	True			Not found	False	[]		anaemia
simvastatin	True			Not found	False	[]		haemolytic anaemia
simvastatin	True			Not found	False	[]		angioedema
simvastatin	True			Not found	False	[]		decreased appetite
simvastatin	True			Not found	False	[]		anxiety
simvastatin	True	True	1.2283683	Found	False	['rare']	joint pain	arthralgia
simvastatin	True	True	1.2734584000000002	Not found	False	[]		musculoskeletal discomfort
simvastatin	True			Not found	False	[]		arthritis
simvastatin	True	True	1.1889065	Not found	False	[]		asthenia
simvastatin	True	True	1.0285999	Not found	False	[]		atrial fibrillation
simvastatin	True			Not found	False	[]		mental disorder
simvastatin	True	True	1.006883	Not found	False	[]		bronchitis
simvastatin	True	True	1.1371576	Not found	False	[]		chest pain
simvastatin	True			Not found	False	[]		infection
simvastatin	True			Found	False	[]	confusion	confusional state
simvastatin	True			Found	False	['rare', 'common']	fuzzy	feeling abnormal
simvastatin	True	True	1.0259481	Found	False	['common']	constipation	constipation
simvastatin	True			Not found	False	[]		depression
simvastatin	True	True	3.97431	Not found	False	[]		dermatomyositis
simvastatin	True	True	1.0117908999999998	Not found	False	[]		diarrhoea
simvastatin	True	True	1.0562546	Found	False	[]	dizziness	dizziness
simvastatin	True			Not found	False	[]		dysgeusia
simvastatin	True			Found	False	['common']	indigestion	dyspepsia
simvastatin	True	True	1.0151302	Not found	False	[]		dyspnoea
simvastatin	True			Found	False	['common']	eczema	eczema
simvastatin	True			Not found	False	[]		oedema
simvastatin	True			Not found	False	[]		endocrine disorder
simvastatin	True			Not found	False	[]		eosinophilia
simvastatin	True			Not found	False	[]		toxic epidermal necrolysis
simvastatin	True			Not found	False	[]		erythema multiforme
simvastatin	True	True	1.0071303	Found	False	[]	rash	rash
simvastatin	True	True	1.0886515	Not found	False	[]		dermatitis
simvastatin	True	True	1.1400718	Not found	False	[]		fatigue
simvastatin	True	True	1.0776192	Not found	False	[]		flatulence
simvastatin	True	True	2.6943676	Not found	False	[]		flushing
simvastatin	True	True	1.683786	Not found	False	[]		gastritis
simvastatin	True			Not found	False	[]		gastrointestinal disorder
simvastatin	True	True	1.4650224	Not found	False	[]		gynaecomastia
simvastatin	True	True	3.060855	Not found	False	[]		headache
simvastatin	True	True	1.0474135999999998	Not found	False	[]		hepatitis
simvastatin	True			Found	False	['rare']	allergic reaction	hypersensitivity
simvastatin	True			Not found	False	[]		inflammation
simvastatin	True			Not found	False	[]		jaundice
simvastatin	True			Not found	False	[]		jaundice cholestatic
simvastatin	True			Not found	False	[]		leukopenia
simvastatin	True	True	1.053022	Found	False	['rare']	muscle cramp	muscle spasms
simvastatin	True	True	6.1989229	Found	False	[]	myopathy	myopathy
simvastatin	True	True	1.2115889999999998	Not found	False	[]		musculoskeletal disorder
simvastatin	True			Found	False	['common']	nausea	nausea
simvastatin	True	True	1.3528792	Not found	False	[]		nightmare
simvastatin	True			Not found	False	[]		nodule
simvastatin	True			Not found	False	[]		ophthalmoplegia
simvastatin	True			Not found	False	[]		iiird nerve paralysis
simvastatin	True	True	1.0893854	Found	False	[]	pain	pain
simvastatin	True	True	1.1223978	Not found	False	[]		pancreatitis
simvastatin	True	True	1.5823851999999998	Not found	False	[]		paraesthesia
simvastatin	True	True	1.2025180000000002	Not found	False	[]		neuropathy peripheral
simvastatin	True	True	1.577693	Not found	False	[]		polymyalgia rheumatica
simvastatin	True			Found	False	[]	pregnancy	pregnancy
simvastatin	True			Not found	False	[]		proteinuria
simvastatin	True	True	1.4904015000000002	Not found	False	[]		pruritus
simvastatin	True			Not found	False	[]		vascular purpura
simvastatin	True			Not found	False	[]		purpura
simvastatin	True	True	6.1004358000000005	Found	False	[]	rhabdomyolysis	rhabdomyolysis
simvastatin	True			Not found	False	[]		sinusitis
simvastatin	True	True	1.3501201	Not found	False	[]		sleep disorder
simvastatin	True			Not found	False	[]		stevens-johnson syndrome
simvastatin	True	True	1.0821617	Not found	False	[]		swelling
simvastatin	True			Not found	False	[]		thrombocytopenia
simvastatin	True			Not found	False	[]		tremor
simvastatin	True	True	1.3673022	Not found	False	[]		erythema
simvastatin	True			Not found	False	[]		upper respiratory tract infection
simvastatin	True			Not found	False	[]		urticaria
simvastatin	True			Not found	False	[]		vasculitis
simvastatin	True			Not found	False	[]		vertigo
simvastatin	True			Not found	False	[]		vomiting
simvastatin	True			Not found	False	[]		chills
simvastatin	True			Not found	False	[]		hepatic failure
simvastatin	True	True	1.0006577	Not found	False	[]		cataract
simvastatin	True			Not found	False	[]		hepatic function abnormal
simvastatin	True	True	1.9913237	Found	False	[]	muscle weakness	muscular weakness
simvastatin	True			Not found	False	[]		hepatic necrosis
simvastatin	True	True	1.4360308000000002	Not found	False	[]		polyneuropathy
simvastatin	True	True	1.0522841	Not found	False	[]		sensory disturbance
simvastatin	True			Not found	False	[]		interstitial lung disease
simvastatin	True			Not found	False	[]		malaise
simvastatin	True	True	1.1797798000000002	Not found	False	[]		discomfort
simvastatin	True			Not found	False	[]		ill-defined disorder
simvastatin	True	True	2.8251802	Not found	False	[]		myalgia
simvastatin	True	True	1.1756306	Found	False	[]	forgetfulness	memory impairment
simvastatin	True	True	3.1096368	Not found	False	[]		tenderness
simvastatin	True			Not found	False	[]		abdominal discomfort
simvastatin	True	True	1.0689669	Not found	False	[]		erectile dysfunction
simvastatin	True	True	1.1914108	Not found	False	[]		cognitive disorder
simvastatin	True			Not found	False	[]		vision blurred
simvastatin	True			Not found	False	[]		photosensitivity reaction
simvastatin	True			Not found	False	[]		systemic lupus erythematosus
simvastatin	True			Not found	False	[]		facial paralysis
simvastatin	True	True	1.0265760000000002	Not found	False	[]		facial paresis
simvastatin	True			Not found	False	[]		hepatitis chronic active
simvastatin	True			Not found	False	[]		drug reaction with eosinophilia and systemic symptoms
simvastatin	True			Not found	False	[]		sexual dysfunction
simvastatin	True	True	1.022789	Not found	False	[]		insomnia
simvastatin	True			Not found	False	[]		lupus-like syndrome
simvastatin	True			Not found	False	[]		peripheral nerve palsy
simvastatin	True			Not found	False	[]		lenticular opacities
simvastatin	True			Not found	False	[]		regurgitation
simvastatin	True			Not found	False	[]		hepatocellular carcinoma
simvastatin	True			Not found	False	[]		hepatic cancer
simvastatin	True			Not found	False	[]		loss of libido
simvastatin	True	True	10.384047	Not found	False	[]		immune-mediated necrotising myopathy
cefpodoxime	True	True	1.755144					abdominal pain
cefpodoxime	True							abdominal distension
cefpodoxime	True							gastrointestinal pain
cefpodoxime	True							abortion spontaneous
cefpodoxime	True	True	3.689491					agranulocytosis
cefpodoxime	True							alopecia
cefpodoxime	True							anaphylactic shock
cefpodoxime	True							anaemia
cefpodoxime	True	True	2.6675570000000004					aplastic anaemia
cefpodoxime	True	True	5.848366					haemolytic anaemia
cefpodoxime	True							decreased appetite
cefpodoxime	True							anxiety
cefpodoxime	True	True	1.507533					asthenia
cefpodoxime	True							asthma
cefpodoxime	True							back pain
cefpodoxime	True							bacterial infection
cefpodoxime	True	True	2.305974					bronchitis
cefpodoxime	True							candida infection
cefpodoxime	True	True	1.884534					oral candidiasis
cefpodoxime	True							cerebral infarction
cefpodoxime	True							chest pain
cefpodoxime	True							cholestasis
cefpodoxime	True							colitis ulcerative
cefpodoxime	True	True	1.884534					colitis
cefpodoxime	True							confusional state
cefpodoxime	True							feeling abnormal
cefpodoxime	True							constipation
cefpodoxime	True	True	1.667508					cough
cefpodoxime	True							dehydration
cefpodoxime	True	True	3.475649					dermatitis exfoliative
cefpodoxime	True							fungal skin infection
cefpodoxime	True							dermatitis diaper
cefpodoxime	True							disseminated intravascular coagulation
cefpodoxime	True							dizziness
cefpodoxime	True							dysgeusia
cefpodoxime	True							dyspepsia
cefpodoxime	True	True	2.17915					dyspnoea
cefpodoxime	True							dysuria
cefpodoxime	True	True	1.710184					localised oedema
cefpodoxime	True	True	5.278816					eosinophilia
cefpodoxime	True	True	2.499603					toxic epidermal necrolysis
cefpodoxime	True	True	1.053184					epistaxis
cefpodoxime	True							eructation
cefpodoxime	True	True	5.48532					erythema multiforme
cefpodoxime	True	True	1.052737					rash
cefpodoxime	True	True	2.818086					dermatitis
cefpodoxime	True							fatigue
cefpodoxime	True							flatulence
cefpodoxime	True	True	2.352805					gastritis
cefpodoxime	True	True	1.127712					gastrointestinal disorder
cefpodoxime	True							gout
cefpodoxime	True							hallucination
cefpodoxime	True							headache
cefpodoxime	True							cardiac failure congestive
cefpodoxime	True	True	1.395639					haematoma
cefpodoxime	True	True	1.513401					haematuria
cefpodoxime	True							haemorrhage
cefpodoxime	True							hyperglycaemia
cefpodoxime	True							hyperkalaemia
cefpodoxime	True							hypersensitivity
cefpodoxime	True	True	1.059936					hypertension
cefpodoxime	True							hypoglycaemia
cefpodoxime	True							hyponatraemia
cefpodoxime	True							hypoproteinaemia
cefpodoxime	True							hypotension
cefpodoxime	True	True	4.268099					leukocytosis
cefpodoxime	True							leukopenia
cefpodoxime	True							lymphocytosis
cefpodoxime	True							lymphopenia
cefpodoxime	True							metrorrhagia
cefpodoxime	True	True	2.6908700000000003					fungal infection
cefpodoxime	True							nausea
cefpodoxime	True							nephritis
cefpodoxime	True							nervousness
cefpodoxime	True	True	3.77574					tension
cefpodoxime	True	True	1.229519					neutropenia
cefpodoxime	True							nightmare
cefpodoxime	True							nocturia
cefpodoxime	True							pain
cefpodoxime	True							palpitations
cefpodoxime	True							pancytopenia
cefpodoxime	True	True	1.528407					paraesthesia
cefpodoxime	True	True	1.050909					pleural effusion
cefpodoxime	True	True	1.5929460000000002					proteinuria
cefpodoxime	True	True	2.11123					pruritus
cefpodoxime	True							anorectal disorder
cefpodoxime	True							rhinitis
cefpodoxime	True							seizure
cefpodoxime	True							serum sickness
cefpodoxime	True	True	1.828636					sinusitis
cefpodoxime	True	True	3.194557					stevens-johnson syndrome
cefpodoxime	True	True	1.063564					stomatitis
cefpodoxime	True							sunburn
cefpodoxime	True	True	1.5075870000000002					photosensitivity reaction
cefpodoxime	True							loss of consciousness
cefpodoxime	True							shock
cefpodoxime	True							syncope
cefpodoxime	True	True	1.404289					thrombocytopenia
cefpodoxime	True							tinnitus
cefpodoxime	True							tongue disorder
cefpodoxime	True							tooth disorder
cefpodoxime	True							toothache
cefpodoxime	True							pollakiuria
cefpodoxime	True	True	1.7915759999999998					urticaria
cefpodoxime	True							vaginal infection
cefpodoxime	True							vulvovaginal inflammation
cefpodoxime	True	True	3.335126					vertigo
cefpodoxime	True	True	1.141655					vomiting
cefpodoxime	True							wheezing
cefpodoxime	True							dry mouth
cefpodoxime	True	True	1.836129					chills
cefpodoxime	True							oedema peripheral
cefpodoxime	True							monocytosis
cefpodoxime	True							hepatic function abnormal
cefpodoxime	True							oral disorder
cefpodoxime	True	True	1.1984940000000002					mouth ulceration
cefpodoxime	True							migraine
cefpodoxime	True	True	11.395454					diarrhoea haemorrhagic
cefpodoxime	True	True	3.790481					dermatitis bullous
cefpodoxime	True	True	4.538378					rash pustular
cefpodoxime	True							dry skin
cefpodoxime	True							serum sickness-like reaction
cefpodoxime	True							malaise
cefpodoxime	True							discomfort
cefpodoxime	True							ill-defined disorder
cefpodoxime	True							myalgia
cefpodoxime	True							musculoskeletal discomfort
cefpodoxime	True							anorectal discomfort
cefpodoxime	True							rectal tenesmus
cefpodoxime	True							proctalgia
cefpodoxime	True							disturbance in attention
cefpodoxime	True							dry throat
cefpodoxime	True							eye irritation
cefpodoxime	True							lung infiltration
cefpodoxime	True							vulvovaginal pain
cefpodoxime	True	True	9.184233					skin exfoliation
cefpodoxime	True							hypoalbuminaemia
cefpodoxime	True							thirst
cefpodoxime	True							rectal haemorrhage
cefpodoxime	True							tremor
cefpodoxime	True	True	2.058967					rash maculo-papular
cefpodoxime	True							hyperkinesia
cefpodoxime	True	True	8.58621					agitation
cefpodoxime	True							blepharitis
cefpodoxime	True	True	2.890137					face oedema
cefpodoxime	True							penile infection
cefpodoxime	True							nephropathy toxic
cefpodoxime	True							hyperhidrosis
cefpodoxime	True							basophilia
cefpodoxime	True	True	2.17915					thrombocytosis
cefpodoxime	True	True	38.8825					thrombocytopenic purpura
cefpodoxime	True	True	1.125055					insomnia
cefpodoxime	True	True	7.906548					pseudomembranous colitis
cefpodoxime	True	True	8.58621					granulocytosis
cefpodoxime	True	True	2.433604					liver injury
cefpodoxime	True							ageusia
cefpodoxime	True							somnolence
clarithromycin	True			Not found	False	[]		abdominal distension
clarithromycin	True	True	1.183537	Not found	False	[]		gastrointestinal pain
clarithromycin	True	True	1.2660276	Found	False	['common']	abdominal pain	abdominal pain
clarithromycin	True			Not found	False	[]		pancreatitis acute
clarithromycin	True	True	1.519204	Not found	False	[]		agranulocytosis
clarithromycin	True			Not found	False	[]		anaphylactic shock
clarithromycin	True	True	1.1274635	Not found	False	[]		anaemia
clarithromycin	True	True	1.577791	Not found	False	[]		angioedema
clarithromycin	True	True	1.0243219	Not found	False	[]		decreased appetite
clarithromycin	True	True	4.16955	Not found	False	[]		anosmia
clarithromycin	True	True	1.2969291	Not found	False	[]		anxiety
clarithromycin	True	True	1.1276395	Not found	False	[]		asthenia
clarithromycin	True			Not found	False	[]		asthma
clarithromycin	True			Not found	False	[]		atrial fibrillation
clarithromycin	True			Not found	False	[]		back pain
clarithromycin	True			Not found	False	[]		bacteraemia
clarithromycin	True	True	1.77922	Not found	False	[]		mental disorder
clarithromycin	True	True	2.341777	Not found	False	[]		breast disorder
clarithromycin	True	True	1.98668	Not found	False	[]		candida infection
clarithromycin	True	True	1.5496089999999998	Found	False	[]	oral candidiasis	oral candidiasis
clarithromycin	True	True	2.534607	Found	False	[]	vaginal candidiasis	vulvovaginal candidiasis
clarithromycin	True			Not found	False	[]		vulvovaginal mycotic infection
clarithromycin	True			Not found	False	[]		chest pain
clarithromycin	True	True	1.306511	Not found	False	[]		cholestasis
clarithromycin	True	True	1.8063451	Not found	False	[]		confusional state
clarithromycin	True	True	1.0819374000000002	Not found	False	[]		feeling abnormal
clarithromycin	True	True	1.327317	Not found	False	[]		conjunctivitis
clarithromycin	True			Not found	False	[]		connective tissue disorder
clarithromycin	True			Not found	False	[]		constipation
clarithromycin	True			Not found	False	[]		corneal opacity
clarithromycin	True	True	1.2016137	Not found	False	[]		cough
clarithromycin	True	True	1.4823049999999998	Not found	False	[]		cyst
clarithromycin	True	True	1.787057	Not found	False	[]		deafness
clarithromycin	True	True	3.578203	Not found	False	[]		depersonalisation/derealisation disorder
clarithromycin	True			Not found	False	[]		depression
clarithromycin	True	True	2.614776	Not found	False	[]		drug eruption
clarithromycin	True			Not found	False	[]		dermatitis diaper
clarithromycin	True	True	1.138547	Found	False	['common']	diarrhea	diarrhoea
clarithromycin	True			Found	False	['common']	dizziness	dizziness
clarithromycin	True	True	4.7950795	Not found	False	[]		dysgeusia
clarithromycin	True	True	1.057593	Not found	False	[]		dyskinesia
clarithromycin	True			Not found	False	[]		dysmenorrhoea
clarithromycin	True	True	1.2700543	Not found	False	[]		dyspepsia
clarithromycin	True	True	1.893926	Not found	False	[]		dyspnoea
clarithromycin	True			Not found	False	[]		dysuria
clarithromycin	True			Not found	False	[]		ear disorder
clarithromycin	True			Not found	False	[]		enteritis
clarithromycin	True			Not found	False	[]		eosinophilia
clarithromycin	True	True	1.3237	Not found	False	[]		toxic epidermal necrolysis
clarithromycin	True	True	1.091703	Not found	False	[]		epistaxis
clarithromycin	True			Not found	False	[]		eructation
clarithromycin	True			Not found	False	[]		erysipelas
clarithromycin	True			Not found	False	[]		erythrasma
clarithromycin	True	True	8.58581	Not found	False	[]		oesophagitis
clarithromycin	True	True	1.2978075	Not found	False	[]		rash
clarithromycin	True	True	1.298054	Not found	False	[]		dermatitis
clarithromycin	True	True	1.233634	Not found	False	[]		eye disorder
clarithromycin	True	True	14.087171	Not found	False	[]		fatigue
clarithromycin	True			Not found	False	[]		flatulence
clarithromycin	True			Not found	False	[]		flushing
clarithromycin	True	True	1.2608700000000002	Not found	False	[]		gastritis
clarithromycin	True	True	1.016282	Not found	False	[]		gastroenteritis
clarithromycin	True			Not found	False	[]		gastrooesophageal reflux disease
clarithromycin	True			Not found	False	[]		gastrointestinal disorder
clarithromycin	True	True	1.331216	Not found	False	[]		gingival bleeding
clarithromycin	True	True	4.943798	Not found	False	[]		glossitis
clarithromycin	True	True	1.8686911	Found	False	['uncommon', 'common']	hallucinations	hallucination
clarithromycin	True	True	1.0039186999999998	Not found	False	[]		headache
clarithromycin	True			Not found	False	[]		cardiac arrest
clarithromycin	True			Not found	False	[]		cardiac disorder
clarithromycin	True			Not found	False	[]		blood disorder
clarithromycin	True	True	1.087331	Not found	False	[]		haematuria
clarithromycin	True			Not found	False	[]		haemorrhage
clarithromycin	True	True	1.075912	Not found	False	[]		hepatitis
clarithromycin	True	True	1.661514	Not found	False	[]		hepatomegaly
clarithromycin	True			Not found	False	[]		hyperhidrosis
clarithromycin	True	True	1.2689533	Found	False	[]	allergic reaction	hypersensitivity
clarithromycin	True	True	2.0026444	Not found	False	[]		hypoglycaemia
clarithromycin	True			Not found	False	[]		immune system disorder
clarithromycin	True			Not found	False	[]		influenza
clarithromycin	True	True	1.2431758	Found	False	[]	jaundice	jaundice
clarithromycin	True			Not found	False	[]		jaundice cholestatic
clarithromycin	True			Not found	False	[]		inner ear disorder
clarithromycin	True			Not found	False	[]		leukopenia
clarithromycin	True			Not found	False	[]		mediastinal disorder
clarithromycin	True	True	1.709479	Not found	False	[]		myopathy
clarithromycin	True	True	1.12651	Found	False	['common']	nausea	nausea
clarithromycin	True			Not found	False	[]		neoplasm
clarithromycin	True			Not found	False	[]		nephritis
clarithromycin	True	True	1.361937	Not found	False	[]		tubulointerstitial nephritis
clarithromycin	True			Not found	False	[]		nervous system disorder
clarithromycin	True			Found	False	['common']	nervous	nervousness
clarithromycin	True			Not found	False	[]		tension
clarithromycin	True			Not found	False	[]		neutropenia
clarithromycin	True	True	2.158862	Found	False	['common']	nightmares	nightmare
clarithromycin	True			Not found	False	[]		pain
clarithromycin	True	True	1.5500076	Not found	False	[]		palpitations
clarithromycin	True	True	1.110031	Not found	False	[]		pancreatitis
clarithromycin	True	True	1.1561619	Not found	False	[]		paraesthesia
clarithromycin	True			Not found	False	[]		polyp
clarithromycin	True	True	1.1042476	Not found	False	[]		pruritus
clarithromycin	True	True	3.988516	Not found	False	[]		psychotic disorder
clarithromycin	True			Not found	False	[]		pulmonary embolism
clarithromycin	True	True	3.862629	Not found	False	[]		henoch-schonlein purpura
clarithromycin	True			Not found	False	[]		proctalgia
clarithromycin	True	True	2.969958	Not found	False	[]		rhabdomyolysis
clarithromycin	True	True	1.6805020000000002	Not found	False	[]		rhinitis
clarithromycin	True	True	1.0153326	Not found	False	[]		seizure
clarithromycin	True	True	1.768278	Not found	False	[]		sleep disorder
clarithromycin	True	True	1.716365	Not found	False	[]		muscle spasms
clarithromycin	True	True	1.5334288	Not found	False	[]		stevens-johnson syndrome
clarithromycin	True	True	3.221517	Not found	False	[]		erythema multiforme
clarithromycin	True	True	1.446991	Not found	False	[]		stomatitis
clarithromycin	True	True	1.0786242	Not found	False	[]		thrombocytopenia
clarithromycin	True	True	2.067234	Not found	False	[]		tinnitus
clarithromycin	True	True	1.316585	Not found	False	[]		tooth discolouration
clarithromycin	True	True	3.164874	Not found	False	[]		torsade de pointes
clarithromycin	True	True	1.1678704	Not found	False	[]		tremor
clarithromycin	True	True	1.0535365	Not found	False	[]		loss of consciousness
clarithromycin	True			Not found	False	[]		urethral disorder
clarithromycin	True			Not found	False	[]		urinary tract disorder
clarithromycin	True	True	1.0246039999999998	Not found	False	[]		urticaria
clarithromycin	True			Not found	False	[]		angiopathy
clarithromycin	True	True	1.689643	Not found	False	[]		ventricular tachycardia
clarithromycin	True	True	1.641977	Not found	False	[]		vertigo
clarithromycin	True	True	1.1828874	Found	False	['common']	vomiting	vomiting
clarithromycin	True	True	1.038624	Found	False	['common']	dry mouth	dry mouth
clarithromycin	True			Not found	False	[]		chills
clarithromycin	True	True	1.026899	Not found	False	[]		hepatic failure
clarithromycin	True			Not found	False	[]		ventricular arrhythmia
clarithromycin	True			Not found	False	[]		photophobia
clarithromycin	True	True	1.056909	Not found	False	[]		rash pustular
clarithromycin	True	True	1.030381	Not found	False	[]		dermatitis bullous
clarithromycin	True	True	1.6143736	Not found	False	[]		hepatic function abnormal
clarithromycin	True	True	1.121461	Not found	False	[]		hepatitis cholestatic
clarithromycin	True	True	4.134019	Not found	False	[]		deafness transitory
clarithromycin	True	True	3.32757	Not found	False	[]		tongue discolouration
clarithromycin	True			Not found	False	[]		injury
clarithromycin	True	True	1.298537	Not found	False	[]		purpura
clarithromycin	True	True	3.77529	Not found	False	[]		testicular atrophy
clarithromycin	True	True	5.269756	Not found	False	[]		malnutrition
clarithromycin	True			Not found	False	[]		skin disorder
clarithromycin	True	True	1.2020493	Not found	False	[]		malaise
clarithromycin	True	True	1.819349	Not found	False	[]		discomfort
clarithromycin	True	True	1.060813	Not found	False	[]		ill-defined disorder
clarithromycin	True	True	1.3696553	Not found	False	[]		myalgia
clarithromycin	True			Not found	False	[]		musculoskeletal discomfort
clarithromycin	True	True	1.355867	Not found	False	[]		disorientation
clarithromycin	True	True	1.6584207	Not found	False	[]		abnormal behaviour
clarithromycin	True	True	1.5504669999999998	Not found	False	[]		abnormal dreams
clarithromycin	True	True	2.805057	Not found	False	[]		parosmia
clarithromycin	True	True	1.101735	Not found	False	[]		hepatotoxicity
clarithromycin	True			Not found	False	[]		hepatobiliary disease
clarithromycin	True	True	5.662081	Found	False	['rare']	mania	mania
clarithromycin	True			Not found	False	[]		extrasystoles
clarithromycin	True	True	1.43362	Not found	False	[]		anaphylactoid reaction
clarithromycin	True			Not found	False	[]		vaginal infection
clarithromycin	True	True	1.4553580000000002	Not found	False	[]		rash maculo-papular
clarithromycin	True	True	14.543648	Not found	False	[]		hyperkinesia
clarithromycin	True	True	1.225453	Not found	False	[]		agitation
clarithromycin	True	True	1.566209	Not found	False	[]		chromaturia
clarithromycin	True			Not found	False	[]		visual impairment
clarithromycin	True			Not found	False	[]		functional gastrointestinal disorder
clarithromycin	True			Not found	False	[]		thrombocytosis
clarithromycin	True			Not found	False	[]		infestation
clarithromycin	True	True	1.340233	Found	False	[]	insomnia	insomnia
clarithromycin	True			Not found	False	[]		epidermal necrosis
clarithromycin	True	True	4.145122	Not found	False	[]		pseudomembranous colitis
clarithromycin	True			Not found	False	[]		jaundice hepatocellular
clarithromycin	True			Not found	False	[]		nuchal rigidity
clarithromycin	True	True	2.531078	Not found	False	[]		hypoacusis
clarithromycin	True	True	3.086863	Not found	False	[]		ageusia
clarithromycin	True			Not found	False	[]		somnolence
treprostinil	True	True	1.8525628	Not found	False	[]		cellulitis
treprostinil	True	True	1.5115872	Not found	False	[]		chest pain
treprostinil	True			Not found	False	[]		contusion
treprostinil	True	True	2.1345194	Found	False	[]	diarrhea	diarrhoea
treprostinil	True	True	1.4197516	Found	False	[]	dizziness	dizziness
treprostinil	True	True	1.3454651	Not found	False	[]		dyspnoea
treprostinil	True	True	1.1400405	Found	False	[]	edema	oedema
treprostinil	True			Found	False	[]	rash	rash
treprostinil	True			Not found	False	[]		dermatitis
treprostinil	True	True	1.1251648	Not found	False	[]		fatigue
treprostinil	True	True	1.0542325	Not found	False	[]		asthenia
treprostinil	True	True	1.5909045	Found	False	[]	headache	headache
treprostinil	True			Not found	False	[]		cardiac failure
treprostinil	True			Not found	False	[]		haematoma
treprostinil	True	True	1.0541114	Found	False	[]	bleeding	haemorrhage
treprostinil	True	True	1.7712067	Found	False	[]	hypotension	hypotension
treprostinil	True	True	1.8018239	Found	False	[]	nausea	nausea
treprostinil	True	True	1.4768563	Found	False	[]	pain	pain
treprostinil	True	True	1.228893	Not found	False	[]		pallor
treprostinil	True			Not found	False	[]		paraesthesia
treprostinil	True			Found	False	[]	pruritus	pruritus
treprostinil	True			Not found	False	[]		erythema
treprostinil	True	True	3.0089954000000003	Found	False	[]	jaw pain	pain in jaw
treprostinil	True	True	2.0111012	Not found	False	[]		sepsis
treprostinil	True	True	2.6667140000000003	Not found	False	[]		induration
treprostinil	True			Found	False	[]	swelling	swelling
treprostinil	True	True	64.610932	Not found	False	[]		infusion site pain
treprostinil	True	True	75.524344	Not found	False	[]		infusion site reaction
treprostinil	True			Not found	False	[]		gastrointestinal pain
treprostinil	True			Not found	False	[]		abdominal pain
treprostinil	True			Not found	False	[]		anaemia
treprostinil	True			Not found	False	[]		angioedema
treprostinil	True	True	1.2636997	Not found	False	[]		decreased appetite
treprostinil	True			Not found	False	[]		anxiety
treprostinil	True			Not found	False	[]		arthralgia
treprostinil	True	True	1.707344	Not found	False	[]		musculoskeletal discomfort
treprostinil	True			Not found	False	[]		back pain
treprostinil	True	True	1.604468	Not found	False	[]		bronchitis
treprostinil	True			Not found	False	[]		neck pain
treprostinil	True	True	3.6599127	Found	False	[]	cough	cough
treprostinil	True	True	1.2145245	Not found	False	[]		dehydration
treprostinil	True			Not found	False	[]		depression
treprostinil	True			Not found	False	[]		dyspepsia
treprostinil	True			Not found	False	[]		ecchymosis
treprostinil	True	True	1.4094909	Not found	False	[]		epistaxis
treprostinil	True	True	1.0009391	Not found	False	[]		flushing
treprostinil	True	True	1.140653	Not found	False	[]		gout
treprostinil	True			Not found	False	[]		cardiac failure congestive
treprostinil	True			Not found	False	[]		haematuria
treprostinil	True	True	2.3250297	Not found	False	[]		haemoptysis
treprostinil	True	True	1.4994736000000002	Found	False	[]	pulmonary hypertension	pulmonary hypertension
treprostinil	True			Not found	False	[]		hypokalaemia
treprostinil	True	True	1.034418	Not found	False	[]		influenza
treprostinil	True			Not found	False	[]		muscle spasms
treprostinil	True			Not found	False	[]		melaena
treprostinil	True			Not found	False	[]		nervousness
treprostinil	True			Not found	False	[]		tension
treprostinil	True	True	1.6886042	Not found	False	[]		pain in extremity
treprostinil	True			Not found	False	[]		palpitations
treprostinil	True	True	1.332448	Not found	False	[]		pharyngitis
treprostinil	True	True	1.311744	Not found	False	[]		pneumonia
treprostinil	True	True	4.605427	Not found	False	[]		pseudomonas infection
treprostinil	True			Not found	False	[]		pulmonary embolism
treprostinil	True			Not found	False	[]		rhinitis
treprostinil	True	True	1.063932	Not found	False	[]		sinusitis
treprostinil	True	True	1.1748009	Not found	False	[]		loss of consciousness
treprostinil	True			Not found	False	[]		shock
treprostinil	True	True	1.8148081	Not found	False	[]		syncope
treprostinil	True			Not found	False	[]		tachycardia
treprostinil	True			Not found	False	[]		thrombocytopenia
treprostinil	True			Not found	False	[]		thrombophlebitis
treprostinil	True	True	1.1743241	Not found	False	[]		urinary tract infection
treprostinil	True	True	1.428166	Not found	False	[]		viral infection
treprostinil	True	True	1.6112206	Not found	False	[]		vomiting
treprostinil	True			Not found	False	[]		wheezing
treprostinil	True			Not found	False	[]		oedema peripheral
treprostinil	True			Not found	False	[]		bone pain
treprostinil	True	True	1.506704	Not found	False	[]		pseudomonal sepsis
treprostinil	True	True	1.0693833	Not found	False	[]		malaise
treprostinil	True			Not found	False	[]		discomfort
treprostinil	True			Not found	False	[]		feeling abnormal
treprostinil	True			Not found	False	[]		ill-defined disorder
treprostinil	True			Not found	False	[]		myalgia
treprostinil	True			Not found	False	[]		abdominal discomfort
treprostinil	True	True	1.7943417	Not found	False	[]		hypoxia
treprostinil	True			Not found	False	[]		rectal haemorrhage
treprostinil	True			Not found	False	[]		bradycardia
treprostinil	True	True	8.2866952	Found	False	[]	throat irritation	throat irritation
treprostinil	True	True	118.9592	Not found	False	[]		laryngeal pain
treprostinil	True			Not found	False	[]		insomnia
treprostinil	True	True	43.797906	Not found	False	[]		infusion site infection
loteprednol	True			Not found	False	[]		corneal oedema
loteprednol	True			Not found	False	[]		eye infection
loteprednol	True			Not found	False	[]		headache
loteprednol	True			Not found	False	[]		herpes simplex
loteprednol	True			Not found	False	[]		keratitis
loteprednol	True	True	2.22729	Not found	False	[]		pain
loteprednol	True			Not found	False	[]		pharyngitis
loteprednol	True			Not found	False	[]		pruritus
loteprednol	True			Not found	False	[]		rhinitis
loteprednol	True			Not found	False	[]		uveitis
loteprednol	True			Not found	False	[]		photophobia
loteprednol	True			Not found	False	[]		impaired healing
loteprednol	True			Found	False	['common']	eye pain	eye pain
loteprednol	True			Not found	False	[]		lacrimation increased
loteprednol	True			Not found	False	[]		nerve injury
loteprednol	True			Not found	False	[]		discomfort
loteprednol	True			Not found	False	[]		eye irritation
loteprednol	True			Not found	False	[]		erythema of eyelid
loteprednol	True			Not found	False	[]		conjunctival oedema
loteprednol	True			Not found	False	[]		dry eye
loteprednol	True			Not found	False	[]		vision blurred
loteprednol	True			Not found	False	[]		sensation of foreign body
loteprednol	True			Not found	False	[]		cataract subcapsular
loteprednol	True			Not found	False	[]		corneal thinning
loteprednol	True			Found	False	['common']	anterior chamber inflammation	anterior chamber inflammation
loteprednol	True			Not found	False	[]		conjunctival hyperaemia
loteprednol	True			Not found	False	[]		visual impairment
atomoxetine	True			Not found	False	[]		gastrointestinal pain
atomoxetine	True	True	1.2028247	Found	False	['common']	abdominal pain	abdominal pain
atomoxetine	True	True	4.8877286	Found	False	[]	aggression	aggression
atomoxetine	True	True	3.9500309	Found	False	[]	anorexia	decreased appetite
atomoxetine	True	True	1.4466991	Not found	False	[]		anxiety
atomoxetine	True			Not found	False	[]		arthralgia
atomoxetine	True			Not found	False	[]		musculoskeletal discomfort
atomoxetine	True			Not found	False	[]		asthenia
atomoxetine	True			Not found	False	[]		back pain
atomoxetine	True			Not found	False	[]		bone disorder
atomoxetine	True			Not found	False	[]		breast disorder
atomoxetine	True	True	1.5138355	Not found	False	[]		chest pain
atomoxetine	True			Not found	False	[]		infection
atomoxetine	True			Not found	False	[]		conjunctivitis
atomoxetine	True	True	1.6003621	Found	False	[]	constipation	constipation
atomoxetine	True			Found	False	[]	cough	cough
atomoxetine	True	True	2.612734	Not found	False	[]		disturbance in sexual arousal
atomoxetine	True	True	1.718355	Not found	False	[]		libido decreased
atomoxetine	True	True	1.5545261	Found	False	[]	depression	depression
atomoxetine	True			Found	False	[]	dermatitis	dermatitis
atomoxetine	True	True	3.843584	Not found	False	[]		diarrhoea
atomoxetine	True	True	1.5063548999999998	Found	False	['common']	dizziness	dizziness
atomoxetine	True			Not found	False	[]		drug abuse
atomoxetine	True			Not found	False	[]		dysgeusia
atomoxetine	True	True	4.52432	Not found	False	[]		dysmenorrhoea
atomoxetine	True	True	1.4249411	Found	False	[]	dyspepsia	dyspepsia
atomoxetine	True	True	7.7984287	Not found	False	[]		dysuria
atomoxetine	True			Not found	False	[]		rash
atomoxetine	True	True	1.076267	Not found	False	[]		skin abrasion
atomoxetine	True	True	2.5354041	Found	False	[]	fatigue	fatigue
atomoxetine	True			Not found	False	[]		flatulence
atomoxetine	True	True	1.057808	Not found	False	[]		flushing
atomoxetine	True			Not found	False	[]		gastrointestinal disorder
atomoxetine	True			Not found	False	[]		hallucination
atomoxetine	True	True	1.501019	Found	False	[]	headache	headache
atomoxetine	True			Not found	False	[]		cardiac disorder
atomoxetine	True	True	3.317244	Found	False	[]	hostility	hostility
atomoxetine	True	True	2.0194414	Found	False	[]	hyperhidrosis	hyperhidrosis
atomoxetine	True			Found	False	[]	hypoaesthesia	hypoaesthesia
atomoxetine	True	True	1.292348	Not found	False	[]		influenza
atomoxetine	True	True	3.9696803	Found	False	[]	irritability	irritability
atomoxetine	True	True	2.3574689	Not found	False	[]		lethargy
atomoxetine	True			Not found	False	[]		mediastinal disorder
atomoxetine	True	True	1.589923	Found	False	[]	menstrual disorder	menstrual disorder
atomoxetine	True			Not found	False	[]		nasal congestion
atomoxetine	True	True	1.35865	Not found	False	[]		nasopharyngitis
atomoxetine	True	True	1.6113697	Found	False	['common']	nausea	nausea
atomoxetine	True			Not found	False	[]		nervous system disorder
atomoxetine	True	True	2.6652347	Not found	False	[]		nervousness
atomoxetine	True	True	1.279819	Not found	False	[]		tension
atomoxetine	True	True	7.549465	Not found	False	[]		orgasm abnormal
atomoxetine	True			Not found	False	[]		pain
atomoxetine	True	True	1.3864568	Found	False	[]	palpitations	palpitations
atomoxetine	True	True	1.0113228	Found	False	[]	paraesthesia	paraesthesia
atomoxetine	True			Not found	False	[]		pelvic pain
atomoxetine	True	True	5.095796	Not found	False	[]		prostatitis
atomoxetine	True			Not found	False	[]		pruritus
atomoxetine	True			Found	False	[]	seizure	seizure
atomoxetine	True			Found	False	[]	sinus headache	sinus headache
atomoxetine	True	True	1.107416	Not found	False	[]		sinusitis
atomoxetine	True	True	5.401032	Not found	False	[]		muscle spasms
atomoxetine	True	True	1.6381041	Not found	False	[]		suicide attempt
atomoxetine	True	True	1.3870825	Not found	False	[]		loss of consciousness
atomoxetine	True			Not found	False	[]		shock
atomoxetine	True	True	2.129039	Found	False	[]	syncope	syncope
atomoxetine	True	True	2.1118705	Found	False	[]	tachycardia	tachycardia
atomoxetine	True	True	2.021008	Found	False	[]	sinus tachycardia	sinus tachycardia
atomoxetine	True	True	28.178443	Not found	False	[]		testicular pain
atomoxetine	True	True	3.216493	Not found	False	[]		thirst
atomoxetine	True	True	1.0358600999999998	Found	False	[]	tremor	tremor
atomoxetine	True			Not found	False	[]		upper respiratory tract infection
atomoxetine	True	True	2.1786700000000003	Not found	False	[]		urethral disorder
atomoxetine	True	True	5.483928	Not found	False	[]		urinary tract disorder
atomoxetine	True			Not found	False	[]		urticaria
atomoxetine	True			Not found	False	[]		angiopathy
atomoxetine	True			Not found	False	[]		presyncope
atomoxetine	True			Not found	False	[]		vertigo
atomoxetine	True	True	1.7596786	Found	False	['common']	vomiting	vomiting
atomoxetine	True	True	3.1332691	Found	False	[]	dry mouth	dry mouth
atomoxetine	True	True	3.842125	Found	False	[]	urinary retention	urinary retention
atomoxetine	True	True	1.1889508	Not found	False	[]		chills
atomoxetine	True	True	2.542545	Not found	False	[]		pollakiuria
atomoxetine	True	True	4.707324	Not found	False	[]		micturition urgency
atomoxetine	True	True	8.509407000000001	Found	False	[]	mood swings	mood swings
atomoxetine	True	True	2.607252	Found	False	[]	emotional lability	affect lability
atomoxetine	True	True	1.158793	Not found	False	[]		depressive symptom
atomoxetine	True			Not found	False	[]		sinus congestion
atomoxetine	True	True	39.785029	Found	False	[]	urinary hesitation	urinary hesitation
atomoxetine	True			Not found	False	[]		viral diarrhoea
atomoxetine	True	True	2.046362	Not found	False	[]		menstruation irregular
atomoxetine	True			Not found	False	[]		malnutrition
atomoxetine	True			Not found	False	[]		skin disorder
atomoxetine	True			Not found	False	[]		myalgia
atomoxetine	True	True	14.566699	Not found	False	[]		abdominal discomfort
atomoxetine	True	True	3.0433004	Not found	False	[]		abdominal pain upper
atomoxetine	True			Not found	False	[]		disorientation
atomoxetine	True	True	2.512118	Not found	False	[]		dysphoria
atomoxetine	True	True	6.6863822	Not found	False	[]		abnormal behaviour
atomoxetine	True	True	4.006168	Not found	False	[]		ejaculation delayed
atomoxetine	True	True	1.665386	Found	False	[]	abnormal dreams	abnormal dreams
atomoxetine	True	True	11.323717	Found	False	[]	ejaculation disorder	ejaculation disorder
atomoxetine	True			Not found	False	[]		menstruation delayed
atomoxetine	True			Not found	False	[]		strangury
atomoxetine	True	True	3.016389	Found	False	[]	erectile dysfunction	erectile dysfunction
atomoxetine	True			Not found	False	[]		oropharyngeal discomfort
atomoxetine	True			Not found	False	[]		oropharyngeal pain
atomoxetine	True			Not found	False	[]		autonomic nervous system imbalance
atomoxetine	True	True	4.835109	Not found	False	[]		peripheral coldness
atomoxetine	True			Not found	False	[]		drug dependence
atomoxetine	True			Not found	False	[]		ejaculation failure
atomoxetine	True	True	2.4342650000000003	Not found	False	[]		mania
atomoxetine	True			Not found	False	[]		vision blurred
atomoxetine	True	True	3.062114	Not found	False	[]		depressed mood
atomoxetine	True	True	3.394473	Not found	False	[]		initial insomnia
atomoxetine	True	True	4.659377	Not found	False	[]		middle insomnia
atomoxetine	True	True	3.2123918	Not found	False	[]		suicidal ideation
atomoxetine	True	True	4.3962482	Not found	False	[]		crying
atomoxetine	True	True	2.34921	Not found	False	[]		tearfulness
atomoxetine	True			Not found	False	[]		dependence
atomoxetine	True	True	3.517041	Found	False	[]	genital pain	genital pain
atomoxetine	True			Not found	False	[]		pre-existing disease
atomoxetine	True	True	22.404029	Not found	False	[]		terminal insomnia
atomoxetine	True	True	3.338805	Not found	False	[]		feeling jittery
atomoxetine	True	True	12.618409	Not found	False	[]		urine flow decreased
atomoxetine	True	True	2.37878	Not found	False	[]		sexual dysfunction
atomoxetine	True	True	2.311967	Found	False	[]	hot flashes	hot flush
atomoxetine	True			Not found	False	[]		menopausal symptoms
atomoxetine	True	True	2.143097	Not found	False	[]		ear infection
atomoxetine	True			Not found	False	[]		infestation
atomoxetine	True	True	2.1606932	Not found	False	[]		sleep disorder
atomoxetine	True			Found	False	[]	suicide	completed suicide
atomoxetine	True	True	3.28257	Not found	False	[]		laryngeal pain
atomoxetine	True	True	2.072781	Found	False	[]	insomnia	insomnia
atomoxetine	True			Not found	False	[]		female sexual dysfunction
atomoxetine	True	True	1.02516	Not found	False	[]		rhinorrhoea
atomoxetine	True	True	2.582821	Not found	False	[]		major depression
atomoxetine	True			Not found	False	[]		epigastric discomfort
atomoxetine	True	True	3.4248054	Not found	False	[]		feeling abnormal
atomoxetine	True	True	2.809133	Found	False	[]	suicidal behavior	suicidal behaviour
atomoxetine	True	True	1.938003	Not found	False	[]		erection increased
atomoxetine	True	True	4.465205399999999	Found	False	[]	somnolence	somnolence
nsc	True							anaemia
nsc	True							confusional state
nsc	True							feeling abnormal
nsc	True							rash
nsc	True							dermatitis
nsc	True							fatigue
nsc	True							asthenia
nsc	True							hypocalcaemia
nsc	True							hyponatraemia
nsc	True							nausea
nsc	True							neutropenia
nsc	True							pruritus
nsc	True							seizure
nsc	True							thrombocytopenia
nsc	True							vomiting
nsc	True							hepatotoxicity
nsc	True							electrolyte imbalance
moexiprilat	True							gastrointestinal pain
moexiprilat	True							abdominal pain
moexiprilat	True							agranulocytosis
moexiprilat	True							alopecia
moexiprilat	True							haemolytic anaemia
moexiprilat	True							angina pectoris
moexiprilat	True							anxiety
moexiprilat	True							arthralgia
moexiprilat	True							musculoskeletal discomfort
moexiprilat	True							bronchospasm
moexiprilat	True							chest pain
moexiprilat	True							constipation
moexiprilat	True							cough
moexiprilat	True							diarrhoea
moexiprilat	True							dizziness
moexiprilat	True							somnolence
moexiprilat	True							dyspepsia
moexiprilat	True							dyspnoea
moexiprilat	True							rash
moexiprilat	True							dermatitis
moexiprilat	True							fatigue
moexiprilat	True							asthenia
moexiprilat	True							flushing
moexiprilat	True							headache
moexiprilat	True							hepatitis
moexiprilat	True							hyperkalaemia
moexiprilat	True							hypersensitivity
moexiprilat	True							hyponatraemia
moexiprilat	True							hypotension
moexiprilat	True							orthostatic hypotension
moexiprilat	True							influenza
moexiprilat	True							myocardial infarction
moexiprilat	True							acute coronary syndrome
moexiprilat	True							nausea
moexiprilat	True							nervousness
moexiprilat	True							tension
moexiprilat	True							neutropenia
moexiprilat	True							oliguria
moexiprilat	True							pain
moexiprilat	True							palpitations
moexiprilat	True							pancreatitis
moexiprilat	True							pemphigus
moexiprilat	True							pharyngitis
moexiprilat	True							pruritus
moexiprilat	True							pulmonary eosinophilia
moexiprilat	True							rhinitis
moexiprilat	True							sinusitis
moexiprilat	True							sleep disorder
moexiprilat	True							cerebrovascular accident
moexiprilat	True							hyperhidrosis
moexiprilat	True							loss of consciousness
moexiprilat	True							shock
moexiprilat	True							syncope
moexiprilat	True							tinnitus
moexiprilat	True							upper respiratory tract infection
moexiprilat	True							pollakiuria
moexiprilat	True							urticaria
moexiprilat	True							vomiting
moexiprilat	True							dry mouth
moexiprilat	True							mood swings
moexiprilat	True							affect lability
moexiprilat	True							oedema peripheral
moexiprilat	True							malaise
moexiprilat	True							discomfort
moexiprilat	True							feeling abnormal
moexiprilat	True							ill-defined disorder
moexiprilat	True							myalgia
moexiprilat	True							anaphylactic shock
moexiprilat	True							anaphylactoid reaction
moexiprilat	True							photosensitivity reaction
moexiprilat	True							renal impairment
moexiprilat	True							renal failure
gd-dtpa	True							gastrointestinal pain
gd-dtpa	True							abdominal pain
gd-dtpa	True							angina pectoris
gd-dtpa	True							angioedema
gd-dtpa	True							decreased appetite
gd-dtpa	True							anxiety
gd-dtpa	True							arrhythmia
gd-dtpa	True							arthralgia
gd-dtpa	True							musculoskeletal discomfort
gd-dtpa	True							asthenia
gd-dtpa	True							back pain
gd-dtpa	True							mental disorder
gd-dtpa	True							bronchospasm
gd-dtpa	True							chest pain
gd-dtpa	True							coma
gd-dtpa	True							compartment syndrome
gd-dtpa	True							confusional state
gd-dtpa	True							feeling abnormal
gd-dtpa	True							conjunctivitis
gd-dtpa	True							connective tissue disorder
gd-dtpa	True							constipation
gd-dtpa	True							cough
gd-dtpa	True							cyanosis
gd-dtpa	True							diarrhoea
gd-dtpa	True							diplopia
gd-dtpa	True							dizziness
gd-dtpa	True							somnolence
gd-dtpa	True							dysgeusia
gd-dtpa	True							dyspnoea
gd-dtpa	True							ear pain
gd-dtpa	True							localised oedema
gd-dtpa	True							erythema multiforme
gd-dtpa	True							rash
gd-dtpa	True							dermatitis
gd-dtpa	True							eye disorder
gd-dtpa	True							fatigue
gd-dtpa	True							flushing
gd-dtpa	True							gastrointestinal disorder
gd-dtpa	True							headache
gd-dtpa	True							cardiac arrest
gd-dtpa	True							cardiac disorder
gd-dtpa	True							hypersensitivity
gd-dtpa	True							type iv hypersensitivity reaction
gd-dtpa	True							hypertension
gd-dtpa	True							hypotension
gd-dtpa	True							hypothermia
gd-dtpa	True							immune system disorder
gd-dtpa	True							acute kidney injury
gd-dtpa	True							lacrimal disorder
gd-dtpa	True							lacrimal structural disorder
gd-dtpa	True							laryngeal oedema
gd-dtpa	True							laryngospasm
gd-dtpa	True							lymphangitis
gd-dtpa	True							malaise
gd-dtpa	True							mediastinal disorder
gd-dtpa	True							musculoskeletal disorder
gd-dtpa	True							myocardial infarction
gd-dtpa	True							acute coronary syndrome
gd-dtpa	True							nausea
gd-dtpa	True							nervous system disorder
gd-dtpa	True							nystagmus
gd-dtpa	True							pain
gd-dtpa	True							pain in extremity
gd-dtpa	True							pallor
gd-dtpa	True							paraesthesia
gd-dtpa	True							pelvic pain
gd-dtpa	True							phlebitis
gd-dtpa	True							pruritus
gd-dtpa	True							pulmonary oedema
gd-dtpa	True							rhinitis
gd-dtpa	True							salivary hypersecretion
gd-dtpa	True							visual field defect
gd-dtpa	True							seizure
gd-dtpa	True							chills
gd-dtpa	True							shock
gd-dtpa	True							sneezing
gd-dtpa	True							speech disorder
gd-dtpa	True							hyperhidrosis
gd-dtpa	True							loss of consciousness
gd-dtpa	True							syncope
gd-dtpa	True							tachycardia
gd-dtpa	True							thirst
gd-dtpa	True							thrombophlebitis
gd-dtpa	True							tinnitus
gd-dtpa	True							toothache
gd-dtpa	True							tremor
gd-dtpa	True							erythema
gd-dtpa	True							urinary incontinence
gd-dtpa	True							urethral disorder
gd-dtpa	True							urinary tract disorder
gd-dtpa	True							urticaria
gd-dtpa	True							angiopathy
gd-dtpa	True							vomiting
gd-dtpa	True							wheezing
gd-dtpa	True							dry mouth
gd-dtpa	True							pollakiuria
gd-dtpa	True							micturition urgency
gd-dtpa	True							burning sensation
gd-dtpa	True							stupor
gd-dtpa	True							depressed level of consciousness
gd-dtpa	True							agitation
gd-dtpa	True							oedema peripheral
gd-dtpa	True							deep vein thrombosis
gd-dtpa	True							migraine
gd-dtpa	True							injection site swelling
gd-dtpa	True							toxic epidermal necrolysis
gd-dtpa	True							injection site haemorrhage
gd-dtpa	True							injection site inflammation
gd-dtpa	True							injection site reaction
gd-dtpa	True							injection site necrosis
gd-dtpa	True							eye pain
gd-dtpa	True							injection site pain
gd-dtpa	True							respiratory arrest
gd-dtpa	True							skin disorder
gd-dtpa	True							abdominal pain upper
gd-dtpa	True							tachypnoea
gd-dtpa	True							chest discomfort
gd-dtpa	True							disorientation
gd-dtpa	True							tension
gd-dtpa	True							eye irritation
gd-dtpa	True							abdominal discomfort
gd-dtpa	True							pharyngeal oedema
gd-dtpa	True							throat tightness
gd-dtpa	True							rash pustular
gd-dtpa	True							oropharyngeal discomfort
gd-dtpa	True							oropharyngeal pain
gd-dtpa	True							hepatobiliary disease
gd-dtpa	True							anaphylactic shock
gd-dtpa	True							anaphylactoid reaction
gd-dtpa	True							feeling hot
gd-dtpa	True							lacrimation increased
gd-dtpa	True							teething
gd-dtpa	True							bradycardia
gd-dtpa	True							respiratory distress
gd-dtpa	True							injection site irritation
gd-dtpa	True							injection site extravasation
gd-dtpa	True							injection site paraesthesia
gd-dtpa	True							injection site phlebitis
gd-dtpa	True							injection site thrombosis
gd-dtpa	True							face oedema
gd-dtpa	True							visual impairment
gd-dtpa	True							throat irritation
gd-dtpa	True							feeling cold
gd-dtpa	True							injection site erythema
gd-dtpa	True							laryngeal pain
gd-dtpa	True							injection site warmth
gd-dtpa	True							injection site coldness
gd-dtpa	True							injection site discomfort
gd-dtpa	True							nasopharyngitis
gd-dtpa	True							rhinorrhoea
gd-dtpa	True							hypoacusis
gd-dtpa	True							deafness
gd-dtpa	True							parosmia
gd-dtpa	True							renal impairment
gd-dtpa	True							nephrogenic systemic fibrosis
milnacipran	True			Not found	False	[]		abdominal distension
milnacipran	True			Not found	False	[]		gastrointestinal pain
milnacipran	True	True	1.099716	Not found	False	[]		abdominal pain
milnacipran	True	True	1.284883	Not found	False	[]		aggression
milnacipran	True	True	3.118239	Not found	False	[]		anger
milnacipran	True	True	1.987149	Not found	False	[]		decreased appetite
milnacipran	True	True	1.7426317	Not found	False	[]		anxiety
milnacipran	True			Not found	False	[]		mental disorder
milnacipran	True	True	2.17879	Not found	False	[]		breast disorder
milnacipran	True	True	1.23461	Not found	False	[]		chest pain
milnacipran	True			Not found	False	[]		infection
milnacipran	True	True	2.17879	Not found	False	[]		connective tissue disorder
milnacipran	True	True	2.2819010000000004	Found	False	['common']	constipation	constipation
milnacipran	True	True	1.751941	Not found	False	[]		contusion
milnacipran	True			Not found	False	[]		cystitis noninfective
milnacipran	True			Not found	False	[]		cystitis
milnacipran	True			Not found	False	[]		bladder pain
milnacipran	True			Not found	False	[]		disturbance in sexual arousal
milnacipran	True	True	2.7942590000000003	Not found	False	[]		libido decreased
milnacipran	True			Found	False	[]	delirium	delirium
milnacipran	True			Not found	False	[]		diarrhoea
milnacipran	True	True	1.5638597	Found	False	['common']	dizziness	dizziness
milnacipran	True			Not found	False	[]		dysgeusia
milnacipran	True			Not found	False	[]		dyspepsia
milnacipran	True			Not found	False	[]		dyspnoea
milnacipran	True	True	5.000869000000001	Not found	False	[]		dysuria
milnacipran	True			Not found	False	[]		endocrine disorder
milnacipran	True	True	1.138784	Not found	False	[]		erythema multiforme
milnacipran	True	True	1.5189940000000002	Not found	False	[]		rash
milnacipran	True			Not found	False	[]		dermatitis
milnacipran	True			Not found	False	[]		eye disorder
milnacipran	True	True	1.4360873	Not found	False	[]		fatigue
milnacipran	True			Not found	False	[]		asthenia
milnacipran	True			Not found	False	[]		flatulence
milnacipran	True	True	2.843519	Not found	False	[]		flushing
milnacipran	True	True	1.171945	Not found	False	[]		gastrooesophageal reflux disease
milnacipran	True			Not found	False	[]		gastrointestinal disorder
milnacipran	True	True	1.320769	Not found	False	[]		hallucination
milnacipran	True	True	2.3446246	Found	False	['common']	headache	headache
milnacipran	True			Not found	False	[]		cardiac disorder
milnacipran	True			Not found	False	[]		hepatitis
milnacipran	True			Not found	False	[]		hypercholesterolaemia
milnacipran	True	True	5.159966600000001	Not found	False	[]		hyperhidrosis
milnacipran	True			Not found	False	[]		hyperprolactinaemia
milnacipran	True	True	1.652735	Found	False	['common']	hypertension	hypertension
milnacipran	True	True	3.068255	Not found	False	[]		hypertensive crisis
milnacipran	True	True	1.667469	Not found	False	[]		hypoaesthesia
milnacipran	True			Not found	False	[]		hyponatraemia
milnacipran	True	True	3.376317	Not found	False	[]		irritability
milnacipran	True			Not found	False	[]		acute kidney injury
milnacipran	True			Not found	False	[]		leukopenia
milnacipran	True	True	3.0475711000000003	Found	False	['common']	nausea	nausea
milnacipran	True			Not found	False	[]		nervous system disorder
milnacipran	True			Not found	False	[]		neuroleptic malignant syndrome
milnacipran	True			Not found	False	[]		neutropenia
milnacipran	True	True	3.650355	Not found	False	[]		night sweats
milnacipran	True	True	3.615328	Found	False	['common']	palpitations	palpitations
milnacipran	True	True	1.126591	Not found	False	[]		paraesthesia
milnacipran	True	True	14.087334	Not found	False	[]		prostatitis
milnacipran	True	True	1.356823	Not found	False	[]		pruritus
milnacipran	True	True	15.43024	Not found	False	[]		tension headache
milnacipran	True			Not found	False	[]		rhabdomyolysis
milnacipran	True	True	2.342004	Not found	False	[]		seizure
milnacipran	True			Not found	False	[]		skin disorder
milnacipran	True	True	1.095427	Not found	False	[]		stevens-johnson syndrome
milnacipran	True	True	2.262227	Not found	False	[]		tachycardia
milnacipran	True			Not found	False	[]		supraventricular tachycardia
milnacipran	True	True	49.225645	Not found	False	[]		testicular pain
milnacipran	True			Not found	False	[]		thrombocytopenia
milnacipran	True	True	1.949444	Not found	False	[]		tremor
milnacipran	True			Not found	False	[]		loss of consciousness
milnacipran	True	True	1.272672	Not found	False	[]		upper respiratory tract infection
milnacipran	True			Not found	False	[]		urinary tract infection
milnacipran	True	True	2.17879	Not found	False	[]		urethral disorder
milnacipran	True			Not found	False	[]		urinary tract disorder
milnacipran	True			Not found	False	[]		angiopathy
milnacipran	True	True	1.6615865	Found	False	['common']	vomiting	vomiting
milnacipran	True	True	1.234449	Found	False	['common']	dry mouth	dry mouth
milnacipran	True	True	4.598166	Not found	False	[]		urinary retention
milnacipran	True	True	1.706697	Not found	False	[]		chills
milnacipran	True			Not found	False	[]		oedema peripheral
milnacipran	True	True	2.420348	Not found	False	[]		migraine
milnacipran	True	True	8.58592	Not found	False	[]		urethral pain
milnacipran	True	True	10.563497	Not found	False	[]		urinary hesitation
milnacipran	True			Not found	False	[]		accommodation disorder
milnacipran	True			Not found	False	[]		malnutrition
milnacipran	True			Not found	False	[]		galactorrhoea
milnacipran	True	True	1.272177	Not found	False	[]		chest discomfort
milnacipran	True	True	14.473309	Not found	False	[]		ejaculation disorder
milnacipran	True			Not found	False	[]		scrotal pain
milnacipran	True	True	1.002657	Not found	False	[]		erectile dysfunction
milnacipran	True	True	1.993117	Not found	False	[]		parkinsonism
milnacipran	True			Not found	False	[]		hepatobiliary disease
milnacipran	True			Not found	False	[]		ejaculation failure
milnacipran	True	True	1.628904	Not found	False	[]		vision blurred
milnacipran	True	True	3.439521	Not found	False	[]		homicidal ideation
milnacipran	True	True	6.736482	Not found	False	[]		urine flow decreased
milnacipran	True	True	9.252765	Found	False	['common']	hot flush	hot flush
milnacipran	True			Not found	False	[]		menopausal symptoms
milnacipran	True	True	5.975732	Not found	False	[]		serotonin syndrome
milnacipran	True	True	1.9789739	Found	False	['common']	insomnia	insomnia
milnacipran	True	True	9.000187	Not found	False	[]		testicular swelling
milnacipran	True			Not found	False	[]		somnolence
milnacipran	True			Not found	False	[]		angina pectoris
milnacipran	True			Not found	False	[]		bruxism
milnacipran	True			Not found	False	[]		conjunctival haemorrhage
milnacipran	True	True	1.285279	Not found	False	[]		extrapyramidal disorder
milnacipran	True			Not found	False	[]		angle closure glaucoma
milnacipran	True			Not found	False	[]		haematuria
milnacipran	True			Not found	False	[]		hypersensitivity
milnacipran	True			Not found	False	[]		hypotension
milnacipran	True			Not found	False	[]		mediastinal disorder
milnacipran	True			Not found	False	[]		proteinuria
milnacipran	True			Not found	False	[]		shock
milnacipran	True			Not found	False	[]		syncope
milnacipran	True			Not found	False	[]		thirst
milnacipran	True			Not found	False	[]		pollakiuria
milnacipran	True	True	1.157213	Not found	False	[]		urticaria
milnacipran	True			Not found	False	[]		yawning
milnacipran	True	True	8.58592	Found	False	[]	agitated	agitation
milnacipran	True	True	1.216693	Not found	False	[]		panic attack
milnacipran	True			Not found	False	[]		ventricular extrasystoles
milnacipran	True			Not found	False	[]		dry skin
milnacipran	True	True	1.883713	Not found	False	[]		tension
milnacipran	True	True	2.689997	Not found	False	[]		hypomania
milnacipran	True			Not found	False	[]		dry eye
milnacipran	True	True	1.620697	Found	False	[]	mania	mania
milnacipran	True	True	3.3648033	Not found	False	[]		suicidal ideation
milnacipran	True			Not found	False	[]		haemorrhagic disorder
fosphenytoin	True			Not found	False	[]		acidosis
fosphenytoin	True			Not found	False	[]		albuminuria
fosphenytoin	True			Not found	False	[]		alkalosis
fosphenytoin	True			Not found	False	[]		amblyopia
fosphenytoin	True			Not found	False	[]		amnesia
fosphenytoin	True			Not found	False	[]		anaphylactic shock
fosphenytoin	True			Not found	False	[]		anaemia
fosphenytoin	True			Not found	False	[]		hypochromic anaemia
fosphenytoin	True			Not found	False	[]		decreased appetite
fosphenytoin	True			Not found	False	[]		aphasia
fosphenytoin	True	True	3.791022	Not found	False	[]		apnoea
fosphenytoin	True			Not found	False	[]		arthralgia
fosphenytoin	True			Not found	False	[]		musculoskeletal discomfort
fosphenytoin	True			Not found	False	[]		asthenia
fosphenytoin	True			Not found	False	[]		asthma
fosphenytoin	True	True	1.841562	Found	False	[]	ataxia	ataxia
fosphenytoin	True			Not found	False	[]		pneumothorax
fosphenytoin	True			Not found	False	[]		atelectasis
fosphenytoin	True			Not found	False	[]		atrial flutter
fosphenytoin	True			Not found	False	[]		back pain
fosphenytoin	True			Not found	False	[]		bronchitis
fosphenytoin	True			Not found	False	[]		bundle branch block
fosphenytoin	True			Not found	False	[]		cachexia
fosphenytoin	True			Not found	False	[]		vulvovaginal candidiasis
fosphenytoin	True			Not found	False	[]		vulvovaginal mycotic infection
fosphenytoin	True	True	6.938448	Not found	False	[]		cerebral infarction
fosphenytoin	True	True	4.661204	Not found	False	[]		coma
fosphenytoin	True	True	1.594296	Not found	False	[]		infection
fosphenytoin	True			Not found	False	[]		conjunctivitis
fosphenytoin	True			Not found	False	[]		constipation
fosphenytoin	True			Not found	False	[]		cryptococcosis
fosphenytoin	True			Not found	False	[]		cyanosis
fosphenytoin	True			Not found	False	[]		deafness
fosphenytoin	True			Not found	False	[]		dysphagia
fosphenytoin	True			Not found	False	[]		dehydration
fosphenytoin	True			Not found	False	[]		depersonalisation/derealisation disorder
fosphenytoin	True			Not found	False	[]		dermatitis contact
fosphenytoin	True	True	3.164323	Not found	False	[]		diabetes insipidus
fosphenytoin	True			Not found	False	[]		diarrhoea
fosphenytoin	True			Not found	False	[]		diplopia
fosphenytoin	True			Found	False	[]	dizziness	dizziness
fosphenytoin	True			Not found	False	[]		osteoarthritis
fosphenytoin	True			Not found	False	[]		dysarthria
fosphenytoin	True			Not found	False	[]		dysgeusia
fosphenytoin	True	True	2.583734	Not found	False	[]		dyskinesia
fosphenytoin	True			Not found	False	[]		dyspepsia
fosphenytoin	True			Not found	False	[]		dyspnoea
fosphenytoin	True			Not found	False	[]		dysuria
fosphenytoin	True			Not found	False	[]		ear pain
fosphenytoin	True			Not found	False	[]		ecchymosis
fosphenytoin	True	True	12.354781	Not found	False	[]		encephalitis
fosphenytoin	True			Not found	False	[]		epistaxis
fosphenytoin	True	True	3.77593	Not found	False	[]		rash
fosphenytoin	True			Not found	False	[]		dermatitis
fosphenytoin	True			Not found	False	[]		extrapyramidal disorder
fosphenytoin	True			Not found	False	[]		flatulence
fosphenytoin	True			Not found	False	[]		gastritis
fosphenytoin	True			Not found	False	[]		gastrointestinal haemorrhage
fosphenytoin	True			Not found	False	[]		headache
fosphenytoin	True	True	3.378735	Not found	False	[]		cardiac arrest
fosphenytoin	True	True	3.074212	Not found	False	[]		cardiomegaly
fosphenytoin	True			Not found	False	[]		cardiac failure congestive
fosphenytoin	True	True	4.948653	Not found	False	[]		subdural haematoma
fosphenytoin	True	True	4.2940570000000005	Not found	False	[]		hemiplegia
fosphenytoin	True			Not found	False	[]		haemoptysis
fosphenytoin	True			Not found	False	[]		hostility
fosphenytoin	True			Not found	False	[]		hyperaesthesia
fosphenytoin	True	True	3.069807	Not found	False	[]		hyperkalaemia
fosphenytoin	True			Not found	False	[]		hypertension
fosphenytoin	True			Not found	False	[]		hyperventilation
fosphenytoin	True			Not found	False	[]		hypoaesthesia
fosphenytoin	True	True	3.069807	Not found	False	[]		hypokalaemia
fosphenytoin	True	True	4.230156	Found	False	[]	hypotension	hypotension
fosphenytoin	True			Not found	False	[]		orthostatic hypotension
fosphenytoin	True			Not found	False	[]		influenza
fosphenytoin	True			Not found	False	[]		ketosis
fosphenytoin	True			Not found	False	[]		muscle spasms
fosphenytoin	True	True	1.368846	Not found	False	[]		leukocytosis
fosphenytoin	True			Not found	False	[]		leukopenia
fosphenytoin	True	True	3.164323	Not found	False	[]		meningitis
fosphenytoin	True	True	1.45378	Not found	False	[]		hypotonia
fosphenytoin	True			Not found	False	[]		myopathy
fosphenytoin	True			Not found	False	[]		mydriasis
fosphenytoin	True	True	1.855778	Not found	False	[]		myoclonus
fosphenytoin	True			Not found	False	[]		nausea
fosphenytoin	True			Not found	False	[]		nervousness
fosphenytoin	True			Not found	False	[]		tension
fosphenytoin	True			Not found	False	[]		neurosis
fosphenytoin	True	True	8.084171	Found	False	[]	nystagmus	nystagmus
fosphenytoin	True	True	1.710471	Not found	False	[]		oliguria
fosphenytoin	True			Not found	False	[]		palpitations
fosphenytoin	True			Not found	False	[]		paraesthesia
fosphenytoin	True			Not found	False	[]		pelvic pain
fosphenytoin	True			Not found	False	[]		personality disorder
fosphenytoin	True	True	2.077195	Not found	False	[]		petechiae
fosphenytoin	True			Not found	False	[]		pharyngitis
fosphenytoin	True	True	1.115674	Not found	False	[]		pneumonia
fosphenytoin	True	True	1.694824	Not found	False	[]		pneumonia aspiration
fosphenytoin	True			Not found	False	[]		polyuria
fosphenytoin	True	True	1.11953	Not found	False	[]		pruritus
fosphenytoin	True			Not found	False	[]		pulmonary embolism
fosphenytoin	True			Not found	False	[]		hyperacusis
fosphenytoin	True	True	2.17934	Not found	False	[]		extensor plantar response
fosphenytoin	True			Found	False	[]	renal failure	renal failure
fosphenytoin	True			Not found	False	[]		rhinitis
fosphenytoin	True			Not found	False	[]		visual field defect
fosphenytoin	True	True	2.613723	Not found	False	[]		shock
fosphenytoin	True			Not found	False	[]		salivary hypersecretion
fosphenytoin	True			Not found	False	[]		sinusitis
fosphenytoin	True			Not found	False	[]		skin mass
fosphenytoin	True			Not found	False	[]		speech disorder
fosphenytoin	True			Not found	False	[]		hyperhidrosis
fosphenytoin	True			Not found	False	[]		loss of consciousness
fosphenytoin	True			Not found	False	[]		syncope
fosphenytoin	True	True	1.729157	Not found	False	[]		tachycardia
fosphenytoin	True	True	1.9058390000000005	Not found	False	[]		thrombocytopenia
fosphenytoin	True			Not found	False	[]		thrombophlebitis
fosphenytoin	True	True	3.056286	Not found	False	[]		tinnitus
fosphenytoin	True	True	1.3827	Not found	False	[]		tongue disorder
fosphenytoin	True			Not found	False	[]		tremor
fosphenytoin	True			Not found	False	[]		urinary incontinence
fosphenytoin	True			Not found	False	[]		urticaria
fosphenytoin	True			Not found	False	[]		vaginal infection
fosphenytoin	True			Not found	False	[]		vulvovaginal inflammation
fosphenytoin	True			Not found	False	[]		vertigo
fosphenytoin	True			Not found	False	[]		vomiting
fosphenytoin	True			Not found	False	[]		dry mouth
fosphenytoin	True			Not found	False	[]		urinary retention
fosphenytoin	True			Not found	False	[]		chills
fosphenytoin	True			Not found	False	[]		sinus bradycardia
fosphenytoin	True			Found	False	[]	stupor	stupor
fosphenytoin	True	True	1.4775710000000002	Not found	False	[]		depressed level of consciousness
fosphenytoin	True	True	2.205731	Not found	False	[]		agitation
fosphenytoin	True			Not found	False	[]		mood swings
fosphenytoin	True			Not found	False	[]		affect lability
fosphenytoin	True			Not found	False	[]		photophobia
fosphenytoin	True			Not found	False	[]		rash pustular
fosphenytoin	True			Not found	False	[]		hypophosphataemia
fosphenytoin	True			Not found	False	[]		hypokinesia
fosphenytoin	True			Not found	False	[]		migraine
fosphenytoin	True			Not found	False	[]		fluid retention
fosphenytoin	True	True	4.2940570000000005	Not found	False	[]		generalised oedema
fosphenytoin	True			Not found	False	[]		oedema genital
fosphenytoin	True			Not found	False	[]		injection site swelling
fosphenytoin	True			Not found	False	[]		tongue oedema
fosphenytoin	True			Not found	False	[]		ventricular extrasystoles
fosphenytoin	True			Not found	False	[]		injection site haemorrhage
fosphenytoin	True			Not found	False	[]		injection site inflammation
fosphenytoin	True			Not found	False	[]		injection site reaction
fosphenytoin	True			Not found	False	[]		injury
fosphenytoin	True	True	1.710471	Not found	False	[]		intracranial pressure increased
fosphenytoin	True	True	1.226465	Not found	False	[]		eye pain
fosphenytoin	True	True	3.77593	Not found	False	[]		injection site pain
fosphenytoin	True			Not found	False	[]		urethral pain
fosphenytoin	True			Not found	False	[]		paraesthesia oral
fosphenytoin	True	True	2.056382	Not found	False	[]		hyporeflexia
fosphenytoin	True			Not found	False	[]		hyperreflexia
fosphenytoin	True	True	2.613723	Not found	False	[]		skin discolouration
fosphenytoin	True			Not found	False	[]		photosensitivity reaction
fosphenytoin	True			Not found	False	[]		malaise
fosphenytoin	True			Not found	False	[]		discomfort
fosphenytoin	True			Not found	False	[]		ill-defined disorder
fosphenytoin	True			Not found	False	[]		myalgia
fosphenytoin	True			Not found	False	[]		muscle twitching
fosphenytoin	True			Not found	False	[]		anorectal discomfort
fosphenytoin	True			Not found	False	[]		rectal tenesmus
fosphenytoin	True			Not found	False	[]		proctalgia
fosphenytoin	True			Not found	False	[]		thinking abnormal
fosphenytoin	True			Not found	False	[]		increased bronchial secretion
fosphenytoin	True			Not found	False	[]		sputum increased
fosphenytoin	True			Not found	False	[]		sepsis
fosphenytoin	True			Not found	False	[]		anaphylactoid reaction
fosphenytoin	True			Not found	False	[]		akathisia
fosphenytoin	True	True	2.26843	Not found	False	[]		rash maculo-papular
fosphenytoin	True			Not found	False	[]		hyperkinesia
fosphenytoin	True	True	4.861401	Not found	False	[]		bradycardia
fosphenytoin	True			Not found	False	[]		lymphadenopathy
fosphenytoin	True			Not found	False	[]		coordination abnormal
fosphenytoin	True			Not found	False	[]		paralysis
fosphenytoin	True	True	3.062721	Not found	False	[]		face oedema
fosphenytoin	True			Not found	False	[]		cough
fosphenytoin	True			Not found	False	[]		insomnia
fosphenytoin	True			Not found	False	[]		muscular weakness
fosphenytoin	True			Not found	False	[]		ileus
fosphenytoin	True			Not found	False	[]		parosmia
fosphenytoin	True	True	2.898782	Not found	False	[]		brain oedema
fosphenytoin	True			Not found	False	[]		ageusia
fosphenytoin	True			Not found	False	[]		somnolence
fosphenytoin	True	True	3.069807	Not found	False	[]		cerebral haemorrhage
ranolazine	True			Not found	False	[]		gastrointestinal pain
ranolazine	True			Not found	False	[]		abdominal pain
ranolazine	True			Not found	False	[]		amnesia
ranolazine	True			Not found	False	[]		angioedema
ranolazine	True	True	1.4310809999999998	Not found	False	[]		decreased appetite
ranolazine	True			Not found	False	[]		anxiety
ranolazine	True	True	1.4767916	Not found	False	[]		asthenia
ranolazine	True			Not found	False	[]		mental disorder
ranolazine	True			Not found	False	[]		breast disorder
ranolazine	True	True	1.5317500000000002	Not found	False	[]		confusional state
ranolazine	True			Not found	False	[]		feeling abnormal
ranolazine	True			Not found	False	[]		connective tissue disorder
ranolazine	True	True	4.0341510000000005	Found	False	['common']	constipation	constipation
ranolazine	True			Not found	False	[]		cough
ranolazine	True			Not found	False	[]		dehydration
ranolazine	True			Not found	False	[]		dermatitis atopic
ranolazine	True	True	1.529818	Not found	False	[]		diplopia
ranolazine	True	True	2.1152941000000003	Found	False	['common']	dizziness	dizziness
ranolazine	True			Not found	False	[]		dyspepsia
ranolazine	True	True	1.2722266	Not found	False	[]		dyspnoea
ranolazine	True	True	1.46082	Not found	False	[]		dysuria
ranolazine	True			Not found	False	[]		eosinophilia
ranolazine	True			Not found	False	[]		epistaxis
ranolazine	True			Not found	False	[]		rash
ranolazine	True			Not found	False	[]		dermatitis
ranolazine	True			Not found	False	[]		eye disorder
ranolazine	True			Not found	False	[]		fatigue
ranolazine	True			Not found	False	[]		flatulence
ranolazine	True			Not found	False	[]		gastrointestinal disorder
ranolazine	True	True	2.130913	Not found	False	[]		hallucination
ranolazine	True	True	1.2409268999999998	Found	False	[]	headache	headache
ranolazine	True	True	2.747267	Not found	False	[]		hypoacusis
ranolazine	True	True	1.662717	Not found	False	[]		cardiac disorder
ranolazine	True	True	1.026911	Not found	False	[]		haematuria
ranolazine	True	True	1.106913	Not found	False	[]		hyperhidrosis
ranolazine	True	True	1.119101	Not found	False	[]		hypoaesthesia
ranolazine	True	True	1.121461	Not found	False	[]		hypotension
ranolazine	True	True	2.076433	Not found	False	[]		orthostatic hypotension
ranolazine	True			Not found	False	[]		acute kidney injury
ranolazine	True			Not found	False	[]		lethargy
ranolazine	True			Not found	False	[]		leukopenia
ranolazine	True			Not found	False	[]		mediastinal disorder
ranolazine	True			Not found	False	[]		muscle spasms
ranolazine	True	True	1.4947353	Found	False	[]	nausea	nausea
ranolazine	True			Not found	False	[]		nervous system disorder
ranolazine	True			Not found	False	[]		pain in extremity
ranolazine	True			Not found	False	[]		palpitations
ranolazine	True			Not found	False	[]		pancreatitis
ranolazine	True			Not found	False	[]		pancytopenia
ranolazine	True			Not found	False	[]		paraesthesia
ranolazine	True			Not found	False	[]		pruritus
ranolazine	True			Not found	False	[]		pulmonary fibrosis
ranolazine	True	True	1.079659	Not found	False	[]		loss of consciousness
ranolazine	True			Not found	False	[]		shock
ranolazine	True	True	1.930415	Not found	False	[]		syncope
ranolazine	True			Not found	False	[]		thrombocytopenia
ranolazine	True	True	1.643414	Not found	False	[]		tinnitus
ranolazine	True	True	2.676415	Not found	False	[]		tremor
ranolazine	True			Not found	False	[]		underweight
ranolazine	True			Not found	False	[]		urethral disorder
ranolazine	True			Not found	False	[]		urinary tract disorder
ranolazine	True			Not found	False	[]		urticaria
ranolazine	True			Not found	False	[]		angiopathy
ranolazine	True			Not found	False	[]		vertigo
ranolazine	True	True	1.03777	Not found	False	[]		vomiting
ranolazine	True			Not found	False	[]		dry mouth
ranolazine	True	True	1.248574	Not found	False	[]		urinary retention
ranolazine	True	True	1.145853	Not found	False	[]		oedema peripheral
ranolazine	True	True	1.03592	Not found	False	[]		joint swelling
ranolazine	True			Not found	False	[]		malnutrition
ranolazine	True			Not found	False	[]		skin disorder
ranolazine	True			Not found	False	[]		cold sweat
ranolazine	True	True	1.135144	Not found	False	[]		disorientation
ranolazine	True	True	2.272555	Not found	False	[]		dizziness postural
ranolazine	True			Not found	False	[]		abdominal discomfort
ranolazine	True			Not found	False	[]		throat tightness
ranolazine	True			Not found	False	[]		erectile dysfunction
ranolazine	True			Not found	False	[]		peripheral coldness
ranolazine	True			Not found	False	[]		duodenitis haemorrhagic
ranolazine	True	True	1.100112	Not found	False	[]		vision blurred
ranolazine	True			Not found	False	[]		bradycardia
ranolazine	True			Not found	False	[]		coordination abnormal
ranolazine	True			Not found	False	[]		hypoaesthesia oral
ranolazine	True	True	5.534193	Not found	False	[]		chromaturia
ranolazine	True	True	1.946243	Not found	False	[]		visual impairment
ranolazine	True			Not found	False	[]		depressed level of consciousness
ranolazine	True			Not found	False	[]		altered state of consciousness
ranolazine	True			Not found	False	[]		gait disturbance
ranolazine	True			Not found	False	[]		nephropathy toxic
ranolazine	True			Not found	False	[]		hot flush
ranolazine	True			Not found	False	[]		menopausal symptoms
ranolazine	True			Not found	False	[]		thrombocytosis
ranolazine	True			Not found	False	[]		arrhythmia
ranolazine	True			Not found	False	[]		insomnia
ranolazine	True	True	1.049671	Not found	False	[]		parosmia
ranolazine	True			Not found	False	[]		somnolence
photofrin	True							gastrointestinal pain
photofrin	True							abdominal pain
photofrin	True							anaemia
photofrin	True							angina pectoris
photofrin	True							decreased appetite
photofrin	True							anxiety
photofrin	True							arthralgia
photofrin	True							musculoskeletal discomfort
photofrin	True							asthenia
photofrin	True							atrial fibrillation
photofrin	True							back pain
photofrin	True							mental disorder
photofrin	True							blister
photofrin	True							dermatitis bullous
photofrin	True							bronchospasm
photofrin	True							bronchitis
photofrin	True							candida infection
photofrin	True							carcinoma in situ
photofrin	True							chest pain
photofrin	True							infection
photofrin	True							confusional state
photofrin	True							feeling abnormal
photofrin	True							connective tissue disorder
photofrin	True							constipation
photofrin	True							cough
photofrin	True							dysphagia
photofrin	True							dehydration
photofrin	True							depression
photofrin	True							diarrhoea
photofrin	True							diplopia
photofrin	True							dizziness
photofrin	True							dyspepsia
photofrin	True							dyspnoea
photofrin	True							oedema
photofrin	True							eructation
photofrin	True							oesophageal neoplasm
photofrin	True							oesophageal perforation
photofrin	True							oesophageal stenosis
photofrin	True							oesophagitis
photofrin	True							rash
photofrin	True							dermatitis
photofrin	True							fatigue
photofrin	True							gastrointestinal disorder
photofrin	True							headache
photofrin	True							cardiac disorder
photofrin	True							cardiac failure
photofrin	True							haematemesis
photofrin	True							haemoptysis
photofrin	True							haemorrhage
photofrin	True							hiccups
photofrin	True							hypertension
photofrin	True							hypotension
photofrin	True							inflammation
photofrin	True							jaundice
photofrin	True							lung abscess
photofrin	True							mediastinal disorder
photofrin	True							melaena
photofrin	True							myocardial infarction
photofrin	True							acute coronary syndrome
photofrin	True							nausea
photofrin	True							necrosis
photofrin	True							nervous system disorder
photofrin	True							nodule
photofrin	True							obesity
photofrin	True							obstruction
photofrin	True							pain
photofrin	True							peritonitis
photofrin	True							pharyngitis
photofrin	True							pleural effusion
photofrin	True							pneumonia
photofrin	True							pneumothorax
photofrin	True							porphyrin metabolism disorder
photofrin	True							pruritus
photofrin	True							pulmonary oedema
photofrin	True							pulmonary embolism
photofrin	True							refraction disorder
photofrin	True							respiratory failure
photofrin	True							sinus node dysfunction
photofrin	True							sinusitis
photofrin	True							skin disorder
photofrin	True							skin mass
photofrin	True							skin wrinkling
photofrin	True							gastric ulcer
photofrin	True							stridor
photofrin	True							cerebrovascular accident
photofrin	True							sunburn
photofrin	True							photosensitivity reaction
photofrin	True							swelling
photofrin	True							tachycardia
photofrin	True							supraventricular tachycardia
photofrin	True							tracheo-oesophageal fistula
photofrin	True							ulcer
photofrin	True							erythema
photofrin	True							urinary tract infection
photofrin	True							urticaria
photofrin	True							angiopathy
photofrin	True							vomiting
photofrin	True							burning sensation
photofrin	True							photophobia
photofrin	True							oedema peripheral
photofrin	True							bronchostenosis
photofrin	True							fluid retention
photofrin	True							generalised oedema
photofrin	True							pulmonary haemorrhage
photofrin	True							eye pain
photofrin	True							skin discolouration
photofrin	True							pulmonary thrombosis
photofrin	True							oesophageal ulcer
photofrin	True							malnutrition
photofrin	True							odynophagia
photofrin	True							bronchial obstruction
photofrin	True							oesophageal pain
photofrin	True							laryngotracheal oedema
photofrin	True							increased bronchial secretion
photofrin	True							sputum increased
photofrin	True							chest discomfort
photofrin	True							productive cough
photofrin	True							sepsis
photofrin	True							bronchial ulceration
photofrin	True							mucosal inflammation
photofrin	True							bradycardia
photofrin	True							pseudoporphyria
photofrin	True							skin fragility
photofrin	True							infestation
photofrin	True							procedural pain
photofrin	True							tumour haemorrhage
photofrin	True							insomnia
photofrin	True							bronchial secretion retention
photofrin	True							post procedural complication
photofrin	True							ileus
photofrin	True							dysphonia
photofrin	True							oesophageal oedema
photofrin	True							regurgitation
photofrin	True							fluid imbalance
photofrin	True							feeling hot
photofrin	True							injury
photofrin	True							visual impairment
imiquimod	True	True	14.087793	Not found	False	[]		gastrointestinal pain
imiquimod	True			Not found	False	[]		abdominal pain
imiquimod	True	True	1.509349	Not found	False	[]		alopecia
imiquimod	True	True	5.754462999999999	Not found	False	[]		angioedema
imiquimod	True	True	1.41242	Not found	False	[]		decreased appetite
imiquimod	True	True	1.645427	Not found	False	[]		anxiety
imiquimod	True	True	1.1985130000000002	Not found	False	[]		arrhythmia
imiquimod	True	True	2.248114	Not found	False	[]		arthralgia
imiquimod	True			Not found	False	[]		musculoskeletal discomfort
imiquimod	True	True	1.5929680000000002	Not found	False	[]		arthritis
imiquimod	True	True	1.768822	Not found	False	[]		asthenia
imiquimod	True			Not found	False	[]		atrial fibrillation
imiquimod	True	True	3.596876	Not found	False	[]		back pain
imiquimod	True	True	3.073892	Not found	False	[]		bacterial infection
imiquimod	True	True	3.635519	Not found	False	[]		mental disorder
imiquimod	True			Not found	False	[]		breast disorder
imiquimod	True			Not found	False	[]		bronchitis
imiquimod	True	True	13.794125	Not found	False	[]		squamous cell carcinoma
imiquimod	True			Not found	False	[]		cardiovascular disorder
imiquimod	True	True	6.022112	Not found	False	[]		cheilitis
imiquimod	True	True	1.36992	Not found	False	[]		chest pain
imiquimod	True	True	1.509349	Not found	False	[]		infection
imiquimod	True	True	6.022112	Not found	False	[]		conjunctivitis
imiquimod	True			Not found	False	[]		connective tissue disorder
imiquimod	True	True	2.17915	Not found	False	[]		febrile convulsion
imiquimod	True			Not found	False	[]		cough
imiquimod	True			Not found	False	[]		cyst
imiquimod	True	True	1.359944	Not found	False	[]		depression
imiquimod	True	True	7.906573	Not found	False	[]		dermatitis
imiquimod	True	True	2.667573	Not found	False	[]		dermatitis exfoliative
imiquimod	True			Not found	False	[]		diarrhoea
imiquimod	True	True	1.427585	Not found	False	[]		dizziness
imiquimod	True			Not found	False	[]		dyspepsia
imiquimod	True			Not found	False	[]		dyspnoea
imiquimod	True	True	3.861329	Not found	False	[]		dysuria
imiquimod	True	True	8.655366999999998	Not found	False	[]		eczema
imiquimod	True			Not found	False	[]		oedema
imiquimod	True	True	22.846593	Not found	False	[]		erythema multiforme
imiquimod	True	True	1.436981	Not found	False	[]		rash
imiquimod	True	True	4.134674	Not found	False	[]		skin abrasion
imiquimod	True			Not found	False	[]		congenital eye disorder
imiquimod	True			Not found	False	[]		eye disorder
imiquimod	True	True	1.38251	Not found	False	[]		eye infection
imiquimod	True	True	2.691643	Found	False	[]	tiredness	fatigue
imiquimod	True			Not found	False	[]		flushing
imiquimod	True			Not found	False	[]		folliculitis
imiquimod	True	True	8.58621	Not found	False	[]		gastrooesophageal reflux disease
imiquimod	True	True	1.299845	Not found	False	[]		gastrointestinal disorder
imiquimod	True			Not found	False	[]		gout
imiquimod	True	True	2.128495	Found	False	[]	headache	headache
imiquimod	True			Not found	False	[]		cardiac failure
imiquimod	True	True	1.698178	Not found	False	[]		haemorrhage
imiquimod	True			Not found	False	[]		hernia
imiquimod	True	True	36.016292	Not found	False	[]		herpes simplex
imiquimod	True	True	1.275738	Not found	False	[]		herpes zoster
imiquimod	True			Not found	False	[]		hypercholesterolaemia
imiquimod	True	True	12.570331	Not found	False	[]		hyperaesthesia
imiquimod	True			Not found	False	[]		hypertension
imiquimod	True	True	11.395471	Not found	False	[]		immune system disorder
imiquimod	True	True	9.700504	Found	False	[]	inflammatory reaction	inflammation
imiquimod	True	True	3.627457	Not found	False	[]		influenza
imiquimod	True	True	1.51134	Not found	False	[]		irritability
imiquimod	True	True	1.38251	Not found	False	[]		ischaemia
imiquimod	True			Not found	False	[]		lethargy
imiquimod	True	True	11.830083	Not found	False	[]		cutaneous lupus erythematosus
imiquimod	True	True	2.17915	Not found	False	[]		non-hodgkin's lymphoma
imiquimod	True	True	11.830083	Not found	False	[]		lymphoma
imiquimod	True			Not found	False	[]		mediastinal disorder
imiquimod	True	True	6.508425	Not found	False	[]		multiple sclerosis
imiquimod	True	True	1.5076040000000002	Not found	False	[]		fungal infection
imiquimod	True			Not found	False	[]		myocardial infarction
imiquimod	True	True	18.77575	Not found	False	[]		acute coronary syndrome
imiquimod	True	True	1.366231	Not found	False	[]		nasal congestion
imiquimod	True	True	1.381763	Not found	False	[]		nausea
imiquimod	True			Not found	False	[]		nervous system disorder
imiquimod	True			Not found	False	[]		otitis media
imiquimod	True	True	2.657567	Not found	False	[]		pain
imiquimod	True			Not found	False	[]		pain in extremity
imiquimod	True			Not found	False	[]		procedural pain
imiquimod	True	True	1.230333	Not found	False	[]		palpitations
imiquimod	True			Not found	False	[]		pancytopenia
imiquimod	True			Not found	False	[]		paresis
imiquimod	True			Not found	False	[]		paraesthesia
imiquimod	True	True	24.164064	Not found	False	[]		penis disorder
imiquimod	True	True	1.38251	Not found	False	[]		neuropathy peripheral
imiquimod	True	True	8.58621	Not found	False	[]		pharyngitis
imiquimod	True			Not found	False	[]		pregnancy
imiquimod	True	True	3.073892	Not found	False	[]		proteinuria
imiquimod	True	True	1.709899	Found	False	[]	itching	pruritus
imiquimod	True	True	1.694341	Not found	False	[]		psoriasis
imiquimod	True			Not found	False	[]		pulmonary oedema
imiquimod	True			Not found	False	[]		henoch-schonlein purpura
imiquimod	True			Not found	False	[]		anorectal disorder
imiquimod	True			Not found	False	[]		rhinitis
imiquimod	True			Not found	False	[]		seizure
imiquimod	True	True	2.8982840000000003	Not found	False	[]		sinusitis
imiquimod	True	True	2.273455	Found	False	[]	skin breakdown	skin disorder
imiquimod	True			Not found	False	[]		skin infection
imiquimod	True	True	11.935932	Found	False	[]	skin ulcer	skin ulcer
imiquimod	True	True	2.535828	Not found	False	[]		stevens-johnson syndrome
imiquimod	True			Not found	False	[]		cerebrovascular accident
imiquimod	True			Not found	False	[]		completed suicide
imiquimod	True	True	4.271663	Found	False	[]	swelling	swelling
imiquimod	True			Not found	False	[]		loss of consciousness
imiquimod	True			Not found	False	[]		shock
imiquimod	True			Not found	False	[]		syncope
imiquimod	True			Not found	False	[]		tachycardia
imiquimod	True	True	4.29375	Not found	False	[]		supraventricular tachycardia
imiquimod	True	True	1.38251	Not found	False	[]		thyroiditis
imiquimod	True	True	1.946728	Not found	False	[]		tinnitus
imiquimod	True	True	2.17915	Not found	False	[]		tooth disorder
imiquimod	True	True	11.111441	Not found	False	[]		ulcer
imiquimod	True	True	4.62789	Found	False	[]	redness	erythema
imiquimod	True	True	4.007213999999999	Not found	False	[]		upper respiratory tract infection
imiquimod	True			Not found	False	[]		urinary tract infection
imiquimod	True			Not found	False	[]		urethral disorder
imiquimod	True			Not found	False	[]		urinary tract disorder
imiquimod	True	True	1.300792	Not found	False	[]		urticaria
imiquimod	True			Not found	False	[]		vaginal infection
imiquimod	True			Not found	False	[]		vulvovaginal inflammation
imiquimod	True			Not found	False	[]		angiopathy
imiquimod	True	True	1.552707	Not found	False	[]		visual impairment
imiquimod	True			Not found	False	[]		vomiting
imiquimod	True			Not found	False	[]		vulval disorder
imiquimod	True			Not found	False	[]		vulvitis
imiquimod	True			Not found	False	[]		skin papilloma
imiquimod	True			Not found	False	[]		purpura
imiquimod	True	True	48.90511	Not found	False	[]		immune thrombocytopenic purpura
imiquimod	True			Not found	False	[]		dry mouth
imiquimod	True			Not found	False	[]		urinary retention
imiquimod	True			Not found	False	[]		bacterial vulvovaginitis
imiquimod	True	True	3.613399	Not found	False	[]		chills
imiquimod	True	True	3.014971	Not found	False	[]		agitation
imiquimod	True			Not found	False	[]		hepatic function abnormal
imiquimod	True	True	1.587426	Not found	False	[]		migraine
imiquimod	True	True	44.610685	Not found	False	[]		application site reaction
imiquimod	True			Not found	False	[]		scrotal oedema
imiquimod	True			Not found	False	[]		bone pain
imiquimod	True			Not found	False	[]		uterovaginal prolapse
imiquimod	True	True	3.243441	Not found	False	[]		eyelid oedema
imiquimod	True			Not found	False	[]		malnutrition
imiquimod	True			Not found	False	[]		hypertrophic scar
imiquimod	True	True	2.34264	Not found	False	[]		photosensitivity reaction
imiquimod	True	True	9.29375	Not found	False	[]		skin hyperpigmentation
imiquimod	True			Not found	False	[]		leukoderma
imiquimod	True	True	94.475496	Found	False	[]	scabbing	scab
imiquimod	True			Not found	False	[]		atrophic vulvovaginitis
imiquimod	True	True	2.624821	Not found	False	[]		malaise
imiquimod	True	True	1.5562429999999998	Not found	False	[]		discomfort
imiquimod	True			Not found	False	[]		feeling abnormal
imiquimod	True			Not found	False	[]		ill-defined disorder
imiquimod	True	True	3.68733	Not found	False	[]		myalgia
imiquimod	True	True	8.58621	Not found	False	[]		anorectal discomfort
imiquimod	True			Not found	False	[]		rectal tenesmus
imiquimod	True	True	1.38251	Not found	False	[]		proctalgia
imiquimod	True			Not found	False	[]		teratogenicity
imiquimod	True	True	2.056112	Not found	False	[]		tenderness
imiquimod	True	True	4.100125	Not found	False	[]		rash erythematous
imiquimod	True			Not found	False	[]		application site oedema
imiquimod	True			Not found	False	[]		hypersensitivity
imiquimod	True			Not found	False	[]		scrotal pain
imiquimod	True	True	8.58621	Not found	False	[]		vulvovaginal pain
imiquimod	True	True	7.297642	Not found	False	[]		skin exfoliation
imiquimod	True			Not found	False	[]		conjunctival irritation
imiquimod	True			Not found	False	[]		low set ears
imiquimod	True			Not found	False	[]		scrotal erythema
imiquimod	True	True	4.453384	Not found	False	[]		rash pustular
imiquimod	True			Not found	False	[]		respiratory tract congestion
imiquimod	True	True	4.29375	Not found	False	[]		pulmonary congestion
imiquimod	True			Not found	False	[]		erectile dysfunction
imiquimod	True			Not found	False	[]		congenital central nervous system anomaly
imiquimod	True			Not found	False	[]		hepatobiliary disease
imiquimod	True			Not found	False	[]		scrotal ulcer
imiquimod	True	True	3.77575	Not found	False	[]		induration
imiquimod	True			Not found	False	[]		papule
imiquimod	True	True	29.184246	Not found	False	[]		oral herpes
imiquimod	True			Not found	False	[]		capillary leak syndrome
imiquimod	True			Not found	False	[]		genital candidiasis
imiquimod	True	True	41.75364	Not found	False	[]		influenza like illness
imiquimod	True			Not found	False	[]		feeling hot
imiquimod	True	True	1.002503	Not found	False	[]		crying
imiquimod	True			Not found	False	[]		tearfulness
imiquimod	True			Not found	False	[]		genital pain
imiquimod	True	True	20.322359	Not found	False	[]		lymphadenopathy
imiquimod	True			Not found	False	[]		skin oedema
imiquimod	True	True	25.100365	Not found	False	[]		application site irritation
imiquimod	True			Not found	False	[]		instillation site pain
imiquimod	True	True	29.73739	Not found	False	[]		application site pain
imiquimod	True	True	124.265978	Not found	False	[]		application site ulcer
imiquimod	True			Not found	False	[]		application site rash
imiquimod	True			Not found	False	[]		pre-existing disease
imiquimod	True	True	1.942068	Not found	False	[]		face oedema
imiquimod	True	True	1.052212	Not found	False	[]		injury
imiquimod	True			Not found	False	[]		procedural site reaction
imiquimod	True	True	1.964213	Not found	False	[]		hyperhidrosis
imiquimod	True			Not found	False	[]		infestation
imiquimod	True	True	28.062671	Not found	False	[]		application site erythema
imiquimod	True	True	15.374195	Not found	False	[]		application site pruritus
imiquimod	True			Not found	False	[]		local reaction
imiquimod	True	True	7.728801	Not found	False	[]		laryngeal pain
imiquimod	True	True	8.58621	Not found	False	[]		application site warmth
imiquimod	True	True	38.88251	Not found	False	[]		application site haemorrhage
imiquimod	True			Not found	False	[]		application site paraesthesia
imiquimod	True	True	11.537479	Not found	False	[]		application site vesicles
imiquimod	True	True	12.570331	Not found	False	[]		application site dryness
imiquimod	True	True	258.98155	Not found	False	[]		application site inflammation
imiquimod	True			Not found	False	[]		application site papules
imiquimod	True			Not found	False	[]		application site burn
imiquimod	True			Not found	False	[]		cardiomyopathy
imiquimod	True	True	1.279269	Not found	False	[]		insomnia
imiquimod	True			Not found	False	[]		application site hyperaesthesia
imiquimod	True	True	39.442068	Not found	False	[]		application site discharge
imiquimod	True	True	27.633254	Not found	False	[]		application site scab
imiquimod	True	True	108.95611	Not found	False	[]		application site erosion
imiquimod	True	True	14.593238	Not found	False	[]		application site swelling
imiquimod	True			Not found	False	[]		application site scar
imiquimod	True			Not found	False	[]		tinea cruris
imiquimod	True			Not found	False	[]		dyspareunia
imiquimod	True	True	14.474104	Not found	False	[]		application site exfoliation
imiquimod	True			Not found	False	[]		application site cellulitis
imiquimod	True	True	11.395471	Not found	False	[]		scar
imiquimod	True			Not found	False	[]		somnolence
rotigotine	True	True	1.021239	Not found	False	[]		road traffic accident
rotigotine	True			Not found	False	[]		aggression
rotigotine	True			Not found	False	[]		angioedema
rotigotine	True			Not found	False	[]		decreased appetite
rotigotine	True			Not found	False	[]		arthralgia
rotigotine	True			Not found	False	[]		musculoskeletal discomfort
rotigotine	True			Not found	False	[]		asthenia
rotigotine	True			Not found	False	[]		mental disorder
rotigotine	True			Not found	False	[]		breast disorder
rotigotine	True			Not found	False	[]		infection
rotigotine	True	True	1.569418	Found	False	[]	confusion	confusional state
rotigotine	True			Not found	False	[]		feeling abnormal
rotigotine	True			Not found	False	[]		connective tissue disorder
rotigotine	True			Found	False	[]	constipation	constipation
rotigotine	True			Not found	False	[]		contusion
rotigotine	True			Not found	False	[]		cough
rotigotine	True			Found	False	[]	depression	depression
rotigotine	True			Not found	False	[]		dermatitis
rotigotine	True			Not found	False	[]		diarrhoea
rotigotine	True			Found	False	[]	dizziness	dizziness
rotigotine	True	True	1.661865	Found	False	[]	dyskinesia	dyskinesia
rotigotine	True			Not found	False	[]		dyspepsia
rotigotine	True			Not found	False	[]		eating disorder
rotigotine	True			Not found	False	[]		eczema
rotigotine	True			Not found	False	[]		rash
rotigotine	True			Found	False	[]	fatigue	fatigue
rotigotine	True			Not found	False	[]		gastrointestinal disorder
rotigotine	True	True	2.020916	Found	False	[]	hallucinations	hallucination
rotigotine	True			Not found	False	[]		headache
rotigotine	True	True	1.854939	Not found	False	[]		hiccups
rotigotine	True	True	1.2019030000000002	Not found	False	[]		hyperhidrosis
rotigotine	True			Not found	False	[]		hypersensitivity
rotigotine	True			Not found	False	[]		hypertension
rotigotine	True			Not found	False	[]		orthostatic hypotension
rotigotine	True			Not found	False	[]		immune system disorder
rotigotine	True			Not found	False	[]		impulse-control disorder
rotigotine	True			Not found	False	[]		libido increased
rotigotine	True			Not found	False	[]		disturbance in sexual arousal
rotigotine	True			Not found	False	[]		inflammation
rotigotine	True	True	1.02975	Not found	False	[]		irritability
rotigotine	True	True	1.235846	Not found	False	[]		lethargy
rotigotine	True			Not found	False	[]		mediastinal disorder
rotigotine	True			Not found	False	[]		malignant melanoma
rotigotine	True			Not found	False	[]		musculoskeletal pain
rotigotine	True			Not found	False	[]		nasal congestion
rotigotine	True			Not found	False	[]		nasopharyngitis
rotigotine	True			Found	False	[]	nausea	nausea
rotigotine	True			Not found	False	[]		nervous system disorder
rotigotine	True	True	2.022228	Not found	False	[]		nightmare
rotigotine	True			Not found	False	[]		obsessive-compulsive disorder
rotigotine	True			Not found	False	[]		pain
rotigotine	True	True	1.0675130000000002	Not found	False	[]		paraesthesia
rotigotine	True			Found	False	[]	pathological gambling	gambling disorder
rotigotine	True			Not found	False	[]		prurigo
rotigotine	True	True	1.232868	Not found	False	[]		pruritus
rotigotine	True			Found	False	[]	psychosis	psychotic disorder
rotigotine	True			Not found	False	[]		sinusitis
rotigotine	True	True	1.008621	Not found	False	[]		muscle spasms
rotigotine	True	True	1.27307	Found	False	[]	punding	stereotypy
rotigotine	True			Not found	False	[]		swelling
rotigotine	True	True	1.656259	Not found	False	[]		loss of consciousness
rotigotine	True			Not found	False	[]		shock
rotigotine	True	True	2.17887	Not found	False	[]		syncope
rotigotine	True			Not found	False	[]		tinnitus
rotigotine	True	True	2.2318580000000003	Not found	False	[]		tremor
rotigotine	True	True	1.568029	Not found	False	[]		erythema
rotigotine	True			Not found	False	[]		upper respiratory tract infection
rotigotine	True			Not found	False	[]		urticaria
rotigotine	True			Not found	False	[]		angiopathy
rotigotine	True			Not found	False	[]		vertigo
rotigotine	True			Found	False	[]	vomiting	vomiting
rotigotine	True			Not found	False	[]		dry mouth
rotigotine	True			Not found	False	[]		agitation
rotigotine	True	True	1.742058	Not found	False	[]		fall
rotigotine	True			Not found	False	[]		oedema peripheral
rotigotine	True			Not found	False	[]		tongue oedema
rotigotine	True			Not found	False	[]		tongue disorder
rotigotine	True			Not found	False	[]		sinus congestion
rotigotine	True			Not found	False	[]		malnutrition
rotigotine	True			Not found	False	[]		skin disorder
rotigotine	True			Not found	False	[]		malaise
rotigotine	True			Not found	False	[]		discomfort
rotigotine	True	True	1.512534	Not found	False	[]		ill-defined disorder
rotigotine	True			Not found	False	[]		disorientation
rotigotine	True	True	1.27295	Not found	False	[]		abnormal dreams
rotigotine	True	True	2.076363	Not found	False	[]		dizziness postural
rotigotine	True			Not found	False	[]		skin exfoliation
rotigotine	True			Not found	False	[]		erectile dysfunction
rotigotine	True			Not found	False	[]		fluid retention
rotigotine	True			Found	False	[]	hypersexuality	hypersexuality
rotigotine	True			Not found	False	[]		papule
rotigotine	True			Not found	False	[]		hyperpyrexia
rotigotine	True			Not found	False	[]		dysaesthesia
rotigotine	True			Not found	False	[]		lipoedema
rotigotine	True	True	8.58599	Not found	False	[]		terminal insomnia
rotigotine	True	True	1.38222	Not found	False	[]		lip oedema
rotigotine	True	True	1.291731	Not found	False	[]		balance disorder
rotigotine	True			Not found	False	[]		binge eating
rotigotine	True			Not found	False	[]		compulsions
rotigotine	True			Not found	False	[]		hot flush
rotigotine	True			Not found	False	[]		menopausal symptoms
rotigotine	True	True	1.056182	Found	False	[]	somnolence	somnolence
rotigotine	True			Not found	False	[]		infestation
rotigotine	True	True	1.5131249999999998	Not found	False	[]		sleep disorder
rotigotine	True	True	9.667512	Not found	False	[]		sleep attacks
rotigotine	True			Not found	False	[]		laryngeal pain
rotigotine	True			Not found	False	[]		hypotension
rotigotine	True			Found	False	[]	insomnia	insomnia
rotigotine	True			Not found	False	[]		sudden onset of sleep
rotigotine	True			Not found	False	[]		compulsive shopping
rotigotine	True	True	1.452792	Not found	False	[]		visual impairment
pemirolast	True							back pain
pemirolast	True							bronchitis
pemirolast	True							cough
pemirolast	True							dysmenorrhoea
pemirolast	True							headache
pemirolast	True							hypersensitivity
pemirolast	True							nasal congestion
pemirolast	True							rhinitis
pemirolast	True							sinusitis
pemirolast	True							sneezing
pemirolast	True							dry eye
pemirolast	True							sensation of foreign body
pemirolast	True							ocular discomfort
pemirolast	True							influenza
levetiracetam	True			Not found	False	[]		gastrointestinal pain
levetiracetam	True			Not found	False	[]		abdominal pain
levetiracetam	True	True	2.2144755	Found	False	['common']	aggression	aggression
levetiracetam	True	True	1.434392	Not found	False	[]		agranulocytosis
levetiracetam	True			Not found	False	[]		albuminuria
levetiracetam	True			Not found	False	[]		alopecia
levetiracetam	True	True	2.272299	Not found	False	[]		amblyopia
levetiracetam	True	True	1.1132901	Not found	False	[]		amnesia
levetiracetam	True	True	1.749116	Not found	False	[]		anger
levetiracetam	True	True	1.1947883	Not found	False	[]		decreased appetite
levetiracetam	True			Found	False	[]	anxiety	anxiety
levetiracetam	True			Not found	False	[]		arthralgia
levetiracetam	True			Not found	False	[]		musculoskeletal discomfort
levetiracetam	True			Not found	False	[]		asthenia
levetiracetam	True			Not found	False	[]		asthma
levetiracetam	True	True	1.656063	Not found	False	[]		ataxia
levetiracetam	True			Not found	False	[]		back pain
levetiracetam	True			Not found	False	[]		mental disorder
levetiracetam	True			Not found	False	[]		bronchitis
levetiracetam	True			Not found	False	[]		neck pain
levetiracetam	True			Not found	False	[]		chest pain
levetiracetam	True			Not found	False	[]		nasopharyngitis
levetiracetam	True			Not found	False	[]		rhinitis
levetiracetam	True	True	1.0175965	Not found	False	[]		infection
levetiracetam	True	True	1.2254950999999998	Not found	False	[]		confusional state
levetiracetam	True			Not found	False	[]		feeling abnormal
levetiracetam	True			Not found	False	[]		conjunctivitis
levetiracetam	True	True	1.452318	Not found	False	[]		connective tissue disorder
levetiracetam	True			Not found	False	[]		constipation
levetiracetam	True			Not found	False	[]		contusion
levetiracetam	True			Not found	False	[]		cough
levetiracetam	True			Not found	False	[]		dehydration
levetiracetam	True	True	1.620174	Not found	False	[]		depersonalisation/derealisation disorder
levetiracetam	True	True	1.0077251	Found	False	[]	depression	depression
levetiracetam	True			Not found	False	[]		diarrhoea
levetiracetam	True	True	1.3715699	Not found	False	[]		diplopia
levetiracetam	True			Found	False	['common']	dizziness	dizziness
levetiracetam	True	True	1.478123	Found	False	['common']	somnolence	somnolence
levetiracetam	True			Not found	False	[]		drug abuse
levetiracetam	True	True	1.0099441	Not found	False	[]		dyskinesia
levetiracetam	True			Not found	False	[]		dysmenorrhoea
levetiracetam	True			Not found	False	[]		dyspepsia
levetiracetam	True			Not found	False	[]		ear pain
levetiracetam	True			Not found	False	[]		ecchymosis
levetiracetam	True	True	1.048494	Not found	False	[]		eczema
levetiracetam	True	True	1.239511	Not found	False	[]		eosinophilia
levetiracetam	True			Found	False	['rare']	toxic epidermal necrolysis	toxic epidermal necrolysis
levetiracetam	True			Not found	False	[]		epistaxis
levetiracetam	True			Not found	False	[]		erythema multiforme
levetiracetam	True			Found	False	['rare']	rash	rash
levetiracetam	True			Not found	False	[]		dermatitis
levetiracetam	True			Not found	False	[]		eye disorder
levetiracetam	True	True	1.1196201	Not found	False	[]		fatigue
levetiracetam	True			Not found	False	[]		gastroenteritis
levetiracetam	True			Not found	False	[]		gastrointestinal disorder
levetiracetam	True			Not found	False	[]		gingivitis
levetiracetam	True	True	1.2906119	Found	False	[]	hallucinations	hallucination
levetiracetam	True	True	1.6533586	Not found	False	[]		head injury
levetiracetam	True	True	1.38199	Found	False	['common']	headache	headache
levetiracetam	True	True	1.1599620000000002	Not found	False	[]		blood disorder
levetiracetam	True	True	1.352525	Not found	False	[]		hepatitis
levetiracetam	True	True	3.411182	Found	False	[]	hostility	hostility
levetiracetam	True			Found	False	[]	hypersensitivity	hypersensitivity
levetiracetam	True	True	1.1801189	Not found	False	[]		hyponatraemia
levetiracetam	True			Not found	False	[]		immune system disorder
levetiracetam	True			Not found	False	[]		influenza
levetiracetam	True	True	1.3303699	Not found	False	[]		irritability
levetiracetam	True	True	1.2130655	Not found	False	[]		lethargy
levetiracetam	True	True	1.9222995	Not found	False	[]		leukopenia
levetiracetam	True	True	1.336952	Not found	False	[]		hepatocellular injury
levetiracetam	True			Not found	False	[]		liver disorder
levetiracetam	True			Not found	False	[]		foetor hepaticus
levetiracetam	True			Not found	False	[]		mediastinal disorder
levetiracetam	True			Not found	False	[]		metabolic disorder
levetiracetam	True			Not found	False	[]		fungal infection
levetiracetam	True			Not found	False	[]		nasal congestion
levetiracetam	True			Not found	False	[]		nausea
levetiracetam	True			Not found	False	[]		nervous system disorder
levetiracetam	True			Not found	False	[]		nervousness
levetiracetam	True			Not found	False	[]		tension
levetiracetam	True	True	6.50724	Not found	False	[]		neurosis
levetiracetam	True	True	1.4360677	Not found	False	[]		neutropenia
levetiracetam	True			Not found	False	[]		otitis media
levetiracetam	True			Not found	False	[]		pain
levetiracetam	True	True	1.1060468	Not found	False	[]		pancreatitis
levetiracetam	True	True	1.7322336	Not found	False	[]		pancytopenia
levetiracetam	True			Not found	False	[]		paraesthesia
levetiracetam	True	True	1.786849	Not found	False	[]		personality disorder
levetiracetam	True			Not found	False	[]		pharyngitis
levetiracetam	True	True	12.7054802	Found	False	[]	pregnancy	pregnancy
levetiracetam	True			Not found	False	[]		pruritus
levetiracetam	True	True	1.7958633000000002	Found	False	[]	psychosis	psychotic disorder
levetiracetam	True			Not found	False	[]		sinusitis
levetiracetam	True			Not found	False	[]		skin disorder
levetiracetam	True	True	7.1984345	Not found	False	[]		status epilepticus
levetiracetam	True			Not found	False	[]		stevens-johnson syndrome
levetiracetam	True			Found	False	[]	suicide	completed suicide
levetiracetam	True			Not found	False	[]		suicide attempt
levetiracetam	True	True	2.2235614	Not found	False	[]		thrombocytopenia
levetiracetam	True			Not found	False	[]		tooth disorder
levetiracetam	True			Not found	False	[]		toothache
levetiracetam	True			Not found	False	[]		tremor
levetiracetam	True			Not found	False	[]		upper respiratory tract infection
levetiracetam	True			Not found	False	[]		urinary incontinence
levetiracetam	True	True	1.2860598	Not found	False	[]		urinary tract infection
levetiracetam	True			Not found	False	[]		vertigo
levetiracetam	True			Not found	False	[]		viral infection
levetiracetam	True			Not found	False	[]		vomiting
levetiracetam	True			Not found	False	[]		choreoathetosis
levetiracetam	True			Not found	False	[]		hepatic failure
levetiracetam	True	True	1.0430960000000002	Found	False	[]	agitation	agitation
levetiracetam	True	True	1.673275	Found	False	[]	apathy	apathy
levetiracetam	True			Not found	False	[]		flat affect
levetiracetam	True	True	1.172108	Found	False	['common']	mood swings	mood swings
levetiracetam	True	True	1.6972969999999998	Found	False	[]	emotional lability	affect lability
levetiracetam	True			Not found	False	[]		panic attack
levetiracetam	True			Not found	False	[]		lower respiratory tract infection
levetiracetam	True			Not found	False	[]		mouth ulceration
levetiracetam	True			Not found	False	[]		stomatitis
levetiracetam	True			Not found	False	[]		injury
levetiracetam	True	True	1.0223364	Not found	False	[]		muscular weakness
levetiracetam	True	True	2.079768	Not found	False	[]		paranoia
levetiracetam	True			Not found	False	[]		dermatitis bullous
levetiracetam	True	True	1.282006	Not found	False	[]		rash pustular
levetiracetam	True			Not found	False	[]		hyperreflexia
levetiracetam	True			Not found	False	[]		skin discolouration
levetiracetam	True	True	1.200779	Not found	False	[]		malnutrition
levetiracetam	True			Not found	False	[]		community acquired infection
levetiracetam	True			Not found	False	[]		myalgia
levetiracetam	True			Not found	False	[]		abdominal pain upper
levetiracetam	True	True	2.103978	Not found	False	[]		teratogenicity
levetiracetam	True			Found	False	[]	psychiatric symptom	psychiatric symptom
levetiracetam	True	True	1.2121709	Not found	False	[]		disturbance in attention
levetiracetam	True	True	1.6965521	Not found	False	[]		abnormal behaviour
levetiracetam	True			Not found	False	[]		asocial behaviour
levetiracetam	True			Not found	False	[]		antisocial personality disorder
levetiracetam	True			Not found	False	[]		antisocial behaviour
levetiracetam	True			Not found	False	[]		thinking abnormal
levetiracetam	True	True	1.2656873	Not found	False	[]		memory impairment
levetiracetam	True	True	2.134083	Not found	False	[]		drug withdrawal convulsions
levetiracetam	True			Not found	False	[]		euphoric mood
levetiracetam	True			Not found	False	[]		urine abnormality
levetiracetam	True			Not found	False	[]		oropharyngeal discomfort
levetiracetam	True			Not found	False	[]		oropharyngeal pain
levetiracetam	True			Not found	False	[]		hepatobiliary disease
levetiracetam	True	True	1.16913	Not found	False	[]		major depression
levetiracetam	True			Not found	False	[]		vision blurred
levetiracetam	True	True	1.143572	Not found	False	[]		depressed mood
levetiracetam	True	True	1.3469868	Not found	False	[]		suicidal ideation
levetiracetam	True	True	1.258477	Not found	False	[]		hyperkinesia
levetiracetam	True	True	2.127382	Not found	False	[]		ligament sprain
levetiracetam	True			Not found	False	[]		dependence
levetiracetam	True	True	1.2892562	Not found	False	[]		coordination abnormal
levetiracetam	True			Not found	False	[]		face oedema
levetiracetam	True	True	1.2051166	Not found	False	[]		gait disturbance
levetiracetam	True	True	1.2313868	Not found	False	[]		balance disorder
levetiracetam	True			Not found	False	[]		infestation
levetiracetam	True			Not found	False	[]		laryngeal pain
levetiracetam	True			Not found	False	[]		hypersomnia
levetiracetam	True			Not found	False	[]		insomnia
levetiracetam	True			Not found	False	[]		procedural complication
levetiracetam	True			Not found	False	[]		respiratory failure
levetiracetam	True			Not found	False	[]		rhinorrhoea
levetiracetam	True	True	1.411602	Found	False	[]	suicidal behavior	suicidal behaviour
esmolol	True							angina pectoris
esmolol	True							angina unstable
esmolol	True							angioedema
esmolol	True							decreased appetite
esmolol	True	True	6.539483					anxiety
esmolol	True							asthenia
esmolol	True	True	2.519428					pneumothorax
esmolol	True	True	1.4431950000000002					atelectasis
esmolol	True	True	48.90649					atrioventricular block
esmolol	True	True	3.598717					mental disorder
esmolol	True							blister
esmolol	True							dermatitis bullous
esmolol	True							bronchospasm
esmolol	True							chest pain
esmolol	True							pleuritic pain
esmolol	True							nasopharyngitis
esmolol	True							rhinitis
esmolol	True							confusional state
esmolol	True							feeling abnormal
esmolol	True							constipation
esmolol	True	True	5.756119					arteriospasm coronary
esmolol	True							dizziness
esmolol	True							somnolence
esmolol	True							dysgeusia
esmolol	True							dyspepsia
esmolol	True							dyspnoea
esmolol	True							dysuria
esmolol	True							ecchymosis
esmolol	True							oedema
esmolol	True	True	15.939305999999998					extravasation
esmolol	True							fatigue
esmolol	True							flushing
esmolol	True							gastrointestinal disorder
esmolol	True							headache
esmolol	True	True	3.2598320000000003					cardiac arrest
esmolol	True	True	1.135378					cardiac disorder
esmolol	True							cardiac failure
esmolol	True							cardiac failure congestive
esmolol	True	True	1.434902					hyperhidrosis
esmolol	True	True	7.731304					hypertensive crisis
esmolol	True	True	2.047656					hypotension
esmolol	True							inflammation
esmolol	True							irritability
esmolol	True							myocardial infarction
esmolol	True							acute coronary syndrome
esmolol	True							nasal congestion
esmolol	True							nausea
esmolol	True							nervous system disorder
esmolol	True	True	28.84713					oliguria
esmolol	True	True	4.396401					pain
esmolol	True							pallor
esmolol	True							paraesthesia
esmolol	True							pharyngitis
esmolol	True							pleural effusion
esmolol	True							supraventricular extrasystoles
esmolol	True							pruritus
esmolol	True							psoriasis
esmolol	True	True	4.225077					pulmonary oedema
esmolol	True							rales
esmolol	True							rhonchi
esmolol	True	True	2.203392					seizure
esmolol	True							speech disorder
esmolol	True							loss of consciousness
esmolol	True	True	1.673289					shock
esmolol	True							syncope
esmolol	True							thrombophlebitis
esmolol	True							erythema
esmolol	True							urethral disorder
esmolol	True							urinary tract disorder
esmolol	True							urticaria
esmolol	True							angiopathy
esmolol	True	True	2.492061					ventricular fibrillation
esmolol	True							vomiting
esmolol	True							wheezing
esmolol	True							dry mouth
esmolol	True							urinary retention
esmolol	True							arterial spasm
esmolol	True	True	1.37916					agitation
esmolol	True	True	1.7815850000000002					ventricular extrasystoles
esmolol	True							myocardial ischaemia
esmolol	True							skin exfoliation
esmolol	True	True	5.756119					skin necrosis
esmolol	True							skin discolouration
esmolol	True							skin disorder
esmolol	True							nodal rhythm
esmolol	True							abdominal discomfort
esmolol	True							thinking abnormal
esmolol	True							peripheral ischaemia
esmolol	True							induration
esmolol	True	True	5.756119					pulseless electrical activity
esmolol	True							cold sweat
esmolol	True							sticky skin
esmolol	True							chills
esmolol	True	True	3.904098					bradycardia
esmolol	True							neuropathy peripheral
esmolol	True							generalised tonic-clonic seizure
esmolol	True							sinus arrest
esmolol	True							respiratory failure
esmolol	True							renal tubular necrosis
esmolol	True							visual impairment
tamsulosin	True			Not found	False	[]		gastrointestinal pain
tamsulosin	True			Not found	False	[]		abdominal pain
tamsulosin	True	True	2.505184	Not found	False	[]		amblyopia
tamsulosin	True			Found	False	[]	angioedema	angioedema
tamsulosin	True	True	1.0033019	Not found	False	[]		arrhythmia
tamsulosin	True			Not found	False	[]		arthralgia
tamsulosin	True			Not found	False	[]		musculoskeletal discomfort
tamsulosin	True			Not found	False	[]		arthritis
tamsulosin	True	True	1.0816284	Not found	False	[]		asthenia
tamsulosin	True	True	1.2974593	Not found	False	[]		atrial fibrillation
tamsulosin	True	True	8.5858	Not found	False	[]		back pain
tamsulosin	True			Not found	False	[]		breast disorder
tamsulosin	True			Not found	False	[]		neck pain
tamsulosin	True			Not found	False	[]		chest pain
tamsulosin	True			Not found	False	[]		nasopharyngitis
tamsulosin	True	True	2.23521	Not found	False	[]		rhinitis
tamsulosin	True	True	1.0526065	Not found	False	[]		infection
tamsulosin	True			Not found	False	[]		connective tissue disorder
tamsulosin	True	True	1.1790988	Not found	False	[]		constipation
tamsulosin	True			Not found	False	[]		cough
tamsulosin	True			Not found	False	[]		disturbance in sexual arousal
tamsulosin	True	True	1.072342	Not found	False	[]		libido decreased
tamsulosin	True	True	1.037105	Not found	False	[]		dermatitis exfoliative
tamsulosin	True			Not found	False	[]		diarrhoea
tamsulosin	True	True	1.4960173	Found	False	['common']	dizziness	dizziness
tamsulosin	True			Not found	False	[]		dyspepsia
tamsulosin	True			Not found	False	[]		dyspnoea
tamsulosin	True	True	3.9362227	Not found	False	[]		dysuria
tamsulosin	True			Not found	False	[]		epistaxis
tamsulosin	True			Not found	False	[]		erythema multiforme
tamsulosin	True			Not found	False	[]		rash
tamsulosin	True	True	1.020879	Not found	False	[]		dermatitis
tamsulosin	True	True	3.163365	Not found	False	[]		fatigue
tamsulosin	True			Not found	False	[]		gastrointestinal disorder
tamsulosin	True			Not found	False	[]		seasonal allergy
tamsulosin	True			Found	False	['common']	headache	headache
tamsulosin	True			Not found	False	[]		cardiac disorder
tamsulosin	True			Found	False	[]	allergic reaction	hypersensitivity
tamsulosin	True			Not found	False	[]		hypertension
tamsulosin	True	True	1.1764784	Found	False	[]	hypotension	hypotension
tamsulosin	True	True	3.2832379	Not found	False	[]		orthostatic hypotension
tamsulosin	True			Not found	False	[]		influenza
tamsulosin	True			Not found	False	[]		lung disorder
tamsulosin	True			Not found	False	[]		mediastinal disorder
tamsulosin	True	True	7.427417999999999	Not found	False	[]		miosis
tamsulosin	True			Not found	False	[]		hypertonia
tamsulosin	True	True	2.3788467	Not found	False	[]		nasal congestion
tamsulosin	True			Not found	False	[]		nasal obstruction
tamsulosin	True			Found	False	['common']	nausea	nausea
tamsulosin	True			Not found	False	[]		nervous system disorder
tamsulosin	True			Not found	False	[]		pain
tamsulosin	True			Not found	False	[]		palpitations
tamsulosin	True			Not found	False	[]		paraesthesia
tamsulosin	True	True	8.5858	Not found	False	[]		pharyngitis
tamsulosin	True	True	5.509547	Not found	False	[]		priapism
tamsulosin	True			Not found	False	[]		pruritus
tamsulosin	True			Not found	False	[]		shock
tamsulosin	True			Not found	False	[]		sinusitis
tamsulosin	True			Not found	False	[]		stevens-johnson syndrome
tamsulosin	True			Not found	False	[]		hyperhidrosis
tamsulosin	True	True	1.3551972	Not found	False	[]		loss of consciousness
tamsulosin	True	True	1.7591522	Not found	False	[]		syncope
tamsulosin	True			Not found	False	[]		tachycardia
tamsulosin	True			Not found	False	[]		tooth disorder
tamsulosin	True	True	1.2795208	Not found	False	[]		urinary tract infection
tamsulosin	True			Not found	False	[]		congenital genitourinary abnormality
tamsulosin	True			Not found	False	[]		urticaria
tamsulosin	True			Not found	False	[]		angiopathy
tamsulosin	True	True	1.0417025999999998	Not found	False	[]		vertigo
tamsulosin	True	True	1.342118	Not found	False	[]		visual impairment
tamsulosin	True			Not found	False	[]		vomiting
tamsulosin	True	True	1.1949774	Not found	False	[]		chills
tamsulosin	True	True	1.0035158	Not found	False	[]		oedema peripheral
tamsulosin	True	True	1.7279727	Found	False	[]	cataract	cataract
tamsulosin	True	True	1.0298747	Not found	False	[]		injury
tamsulosin	True	True	1.523079	Not found	False	[]		sinus congestion
tamsulosin	True			Not found	False	[]		malnutrition
tamsulosin	True			Not found	False	[]		skin disorder
tamsulosin	True			Not found	False	[]		malaise
tamsulosin	True			Not found	False	[]		discomfort
tamsulosin	True			Not found	False	[]		feeling abnormal
tamsulosin	True	True	1.034753	Not found	False	[]		ill-defined disorder
tamsulosin	True			Not found	False	[]		myalgia
tamsulosin	True			Not found	False	[]		ejaculation delayed
tamsulosin	True	True	2.744478	Not found	False	[]		dizziness postural
tamsulosin	True	True	2.257676	Not found	False	[]		ejaculation disorder
tamsulosin	True			Not found	False	[]		skin exfoliation
tamsulosin	True	True	1.3845994	Not found	False	[]		erectile dysfunction
tamsulosin	True	True	6.503719	Not found	False	[]		ejaculation failure
tamsulosin	True	True	1.1592762	Found	False	['common']	blurry vision	vision blurred
tamsulosin	True			Not found	False	[]		influenza like illness
tamsulosin	True	True	24.784071	Found	False	[]	retrograde ejaculation	retrograde ejaculation
tamsulosin	True			Not found	False	[]		infestation
tamsulosin	True			Found	False	['common']	sleeplessness	insomnia
tamsulosin	True	True	2.5175065	Not found	False	[]		rhinorrhoea
tamsulosin	True	True	68.482512	Found	False	[]	floppy iris syndrome	floppy iris syndrome
tamsulosin	True			Not found	False	[]		somnolence
adapalene	True	True	4.134826	Not found	False	[]		angioedema
adapalene	True			Not found	False	[]		conjunctivitis
adapalene	True	True	6.003053	Not found	False	[]		dermatitis
adapalene	True			Not found	False	[]		dermatitis exfoliative
adapalene	True	True	2.17927	Not found	False	[]		dermatitis atopic
adapalene	True	True	10.653239	Not found	False	[]		dermatitis contact
adapalene	True	True	2.433884	Not found	False	[]		eczema
adapalene	True	True	1.716345	Not found	False	[]		rash
adapalene	True			Not found	False	[]		foetal disorder
adapalene	True	True	2.433884	Not found	False	[]		hepatitis
adapalene	True			Not found	False	[]		oral herpes
adapalene	True			Not found	False	[]		herpes simplex
adapalene	True			Found	False	['rare']	allergic reaction	hypersensitivity
adapalene	True			Not found	False	[]		keratitis
adapalene	True	True	1.038204	Found	False	['common']	stinging	pain
adapalene	True			Not found	False	[]		optic neuritis
adapalene	True	True	3.074087	Not found	False	[]		papilloedema
adapalene	True	True	4.022257000000001	Found	False	[]	itching	pruritus
adapalene	True			Not found	False	[]		seborrhoeic dermatitis
adapalene	True			Not found	False	[]		seizure
adapalene	True	True	26.91739	Not found	False	[]		sunburn
adapalene	True	True	1.24702	Found	False	[]	photosensitivity	photosensitivity reaction
adapalene	True	True	12.148783	Found	False	[]	redness	erythema
adapalene	True			Not found	False	[]		urticaria
adapalene	True	True	2.600871	Not found	False	[]		burning sensation
adapalene	True	True	2.818362	Not found	False	[]		eye pain
adapalene	True			Not found	False	[]		dermatitis bullous
adapalene	True			Not found	False	[]		rash pustular
adapalene	True	True	1.91534	Not found	False	[]		skin discolouration
adapalene	True	True	10.471377	Found	False	['common']	dry skin	dry skin
adapalene	True	True	52.116158	Not found	False	[]		skin irritation
adapalene	True	True	17.808391	Not found	False	[]		eyelid oedema
adapalene	True			Not found	False	[]		rash vesicular
adapalene	True	True	18.102308	Found	False	['common']	peeling	skin exfoliation
adapalene	True	True	14.087937	Not found	False	[]		erythema of eyelid
adapalene	True	True	1.798549	Not found	False	[]		lip swelling
adapalene	True	True	298.9842	Not found	False	[]		pain of skin
adapalene	True	True	18.77586	Not found	False	[]		skin swelling
adapalene	True			Not found	False	[]		skin oedema
adapalene	True			Not found	False	[]		instillation site pain
adapalene	True	True	3.844743	Not found	False	[]		application site pain
adapalene	True	True	2.291495	Not found	False	[]		face oedema
adapalene	True			Found	False	['common']	sensation of warmth	feeling hot
adapalene	True	True	8.586310000000001	Not found	False	[]		eyelids pruritus
adapalene	True			Not found	False	[]		skin discomfort
adapalene	True	True	8.586310000000001	Not found	False	[]		eyelid irritation
adapalene	True			Not found	False	[]		skin abrasion
adefovir	True							gastrointestinal pain
adefovir	True							abdominal pain
adefovir	True	True	1.902822					asthenia
adefovir	True							connective tissue disorder
adefovir	True							diarrhoea
adefovir	True							dyspepsia
adefovir	True							rash
adefovir	True							dermatitis
adefovir	True	True	33.622061					fanconi syndrome
adefovir	True	True	10.808748					renal tubular disorder
adefovir	True							flatulence
adefovir	True	True	45.507321					multiple fractures
adefovir	True	True	12.952396					fracture
adefovir	True							gastrointestinal disorder
adefovir	True							headache
adefovir	True	True	2.749806					hepatitis
adefovir	True	True	6.041407					myopathy
adefovir	True							nausea
adefovir	True	True	76.973194					osteomalacia
adefovir	True	True	1.027228					pancreatitis
adefovir	True							pruritus
adefovir	True							urethral disorder
adefovir	True							urinary tract disorder
adefovir	True							vomiting
adefovir	True	True	31.920499000000003					hypophosphataemia
adefovir	True	True	11.078109					bone pain
adefovir	True							malnutrition
adefovir	True	True	1.616016					nephropathy toxic
perindopril	True			Not found	False	[]		gastrointestinal pain
perindopril	True	True	1.1092256	Found	False	[]	abdominal pain	abdominal pain
perindopril	True	True	1.378605	Not found	False	[]		pancreatitis acute
perindopril	True	True	1.7633880000000002	Not found	False	[]		agranulocytosis
perindopril	True			Not found	False	[]		alopecia
perindopril	True	True	2.076005	Not found	False	[]		amnesia
perindopril	True	True	1.174415	Not found	False	[]		anaphylactic shock
perindopril	True			Not found	False	[]		anaemia
perindopril	True			Not found	False	[]		haemolytic anaemia
perindopril	True	True	1.187842	Not found	False	[]		angina pectoris
perindopril	True	True	1.220947	Not found	False	[]		decreased appetite
perindopril	True			Not found	False	[]		anxiety
perindopril	True			Not found	False	[]		arrhythmia
perindopril	True			Not found	False	[]		arthralgia
perindopril	True			Not found	False	[]		musculoskeletal discomfort
perindopril	True	True	2.341793	Not found	False	[]		arthritis
perindopril	True			Found	False	[]	asthenia	asthenia
perindopril	True			Not found	False	[]		asthma
perindopril	True			Not found	False	[]		back pain
perindopril	True	True	1.208241	Not found	False	[]		bronchospasm
perindopril	True	True	1.225465	Not found	False	[]		bronchitis
perindopril	True			Not found	False	[]		neck pain
perindopril	True	True	1.0814708000000002	Not found	False	[]		chest pain
perindopril	True	True	1.2204129	Not found	False	[]		confusional state
perindopril	True			Not found	False	[]		feeling abnormal
perindopril	True	True	1.38201	Not found	False	[]		conjunctivitis
perindopril	True			Not found	False	[]		constipation
perindopril	True	True	1.2348985	Found	False	[]	cough	cough
perindopril	True	True	1.391009	Not found	False	[]		dermatitis
perindopril	True	True	1.544119	Not found	False	[]		dermatitis exfoliative
perindopril	True			Not found	False	[]		diarrhoea
perindopril	True			Not found	False	[]		dizziness
perindopril	True			Not found	False	[]		dyspepsia
perindopril	True	True	2.266808	Not found	False	[]		dyspnoea
perindopril	True			Not found	False	[]		ear pain
perindopril	True			Not found	False	[]		ecchymosis
perindopril	True			Not found	False	[]		oedema
perindopril	True	True	1.882903	Not found	False	[]		eosinophilia
perindopril	True			Not found	False	[]		epistaxis
perindopril	True			Found	False	[]	rash	rash
perindopril	True	True	8.58582	Found	False	[]	fatigue	fatigue
perindopril	True			Not found	False	[]		flank pain
perindopril	True			Not found	False	[]		flatulence
perindopril	True			Not found	False	[]		gastroenteritis
perindopril	True			Not found	False	[]		gout
perindopril	True	True	1.777393	Not found	False	[]		seasonal allergy
perindopril	True			Found	False	[]	headache	headache
perindopril	True			Not found	False	[]		haematemesis
perindopril	True	True	1.5064333	Not found	False	[]		haematoma
perindopril	True	True	1.454512	Not found	False	[]		haematuria
perindopril	True			Not found	False	[]		haemorrhage
perindopril	True			Not found	False	[]		oral herpes
perindopril	True			Not found	False	[]		dysphonia
perindopril	True	True	2.1831869	Not found	False	[]		hyperkalaemia
perindopril	True	True	1.6483146999999998	Not found	False	[]		hyponatraemia
perindopril	True	True	1.5929118	Not found	False	[]		hypotension
perindopril	True	True	1.920731	Not found	False	[]		orthostatic hypotension
perindopril	True			Not found	False	[]		jaundice
perindopril	True			Not found	False	[]		nephrolithiasis
perindopril	True	True	1.93055	Not found	False	[]		acute kidney injury
perindopril	True			Not found	False	[]		leukocytosis
perindopril	True			Not found	False	[]		leukopenia
perindopril	True			Not found	False	[]		menstrual disorder
perindopril	True			Not found	False	[]		muscle spasms
perindopril	True	True	2.516825	Not found	False	[]		hypertonia
perindopril	True			Found	False	[]	nausea	nausea
perindopril	True	True	1.240005	Not found	False	[]		nephritis
perindopril	True			Not found	False	[]		nervousness
perindopril	True			Not found	False	[]		tension
perindopril	True			Not found	False	[]		neutropenia
perindopril	True			Not found	False	[]		nocturia
perindopril	True			Not found	False	[]		oliguria
perindopril	True			Not found	False	[]		pain
perindopril	True			Not found	False	[]		pain in extremity
perindopril	True			Not found	False	[]		palpitations
perindopril	True			Not found	False	[]		pancytopenia
perindopril	True			Not found	False	[]		paraesthesia
perindopril	True	True	2.516979	Not found	False	[]		pemphigoid
perindopril	True			Not found	False	[]		pemphigus
perindopril	True	True	1.440546	Not found	False	[]		illusion
perindopril	True			Not found	False	[]		pharyngitis
perindopril	True	True	1.138546	Not found	False	[]		pneumonia
perindopril	True	True	1.2984170000000002	Not found	False	[]		polyuria
perindopril	True			Not found	False	[]		upper-airway cough syndrome
perindopril	True	True	1.297141	Found	False	[]	proteinuria	proteinuria
perindopril	True	True	1.0553923	Not found	False	[]		pruritus
perindopril	True	True	1.068632	Not found	False	[]		psoriasis
perindopril	True			Not found	False	[]		psychosexual disorder
perindopril	True	True	9.292961	Not found	False	[]		pulmonary eosinophilia
perindopril	True	True	1.460858	Not found	False	[]		pulmonary fibrosis
perindopril	True	True	3.1275440000000003	Not found	False	[]		vascular purpura
perindopril	True	True	1.249579	Not found	False	[]		purpura
perindopril	True	True	1.4589733	Not found	False	[]		renal failure
perindopril	True			Not found	False	[]		rhinitis
perindopril	True			Not found	False	[]		serositis
perindopril	True			Not found	False	[]		sinusitis
perindopril	True			Not found	False	[]		skin infection
perindopril	True			Not found	False	[]		sleep disorder
perindopril	True			Not found	False	[]		sneezing
perindopril	True	True	1.102274	Not found	False	[]		stevens-johnson syndrome
perindopril	True	True	1.185752	Not found	False	[]		erythema multiforme
perindopril	True			Not found	False	[]		stomatitis
perindopril	True			Not found	False	[]		cerebrovascular accident
perindopril	True			Not found	False	[]		hyperhidrosis
perindopril	True	True	1.2708442	Not found	False	[]		loss of consciousness
perindopril	True	True	1.160298	Not found	False	[]		shock
perindopril	True	True	1.634983	Not found	False	[]		syncope
perindopril	True			Not found	False	[]		thirst
perindopril	True	True	1.1879335	Not found	False	[]		thrombocytopenia
perindopril	True			Not found	False	[]		tinea infection
perindopril	True			Not found	False	[]		tinnitus
perindopril	True			Not found	False	[]		tremor
perindopril	True			Not found	False	[]		erythema
perindopril	True			Not found	False	[]		upper respiratory tract infection
perindopril	True			Not found	False	[]		pollakiuria
perindopril	True			Not found	False	[]		urinary incontinence
perindopril	True			Not found	False	[]		urinary tract infection
perindopril	True	True	1.229066	Not found	False	[]		urticaria
perindopril	True			Not found	False	[]		vaginal infection
perindopril	True			Not found	False	[]		vulvovaginal inflammation
perindopril	True	True	1.2927810000000002	Not found	False	[]		vasculitis
perindopril	True	True	1.035311	Not found	False	[]		vertigo
perindopril	True			Not found	False	[]		viral infection
perindopril	True	True	1.0129618	Not found	False	[]		vomiting
perindopril	True			Not found	False	[]		dry mouth
perindopril	True	True	1.148009	Not found	False	[]		urinary retention
perindopril	True			Not found	False	[]		chills
perindopril	True	True	1.089017	Not found	False	[]		hepatic failure
perindopril	True			Not found	False	[]		agitation
perindopril	True	True	1.0682064	Not found	False	[]		oedema peripheral
perindopril	True			Not found	False	[]		migraine
perindopril	True			Not found	False	[]		scrotal oedema
perindopril	True			Not found	False	[]		ventricular extrasystoles
perindopril	True			Not found	False	[]		bone pain
perindopril	True			Not found	False	[]		dry skin
perindopril	True			Not found	False	[]		abdominal pain upper
perindopril	True	True	1.1881177	Not found	False	[]		malaise
perindopril	True			Not found	False	[]		discomfort
perindopril	True			Not found	False	[]		ill-defined disorder
perindopril	True			Not found	False	[]		myalgia
perindopril	True			Not found	False	[]		increased appetite
perindopril	True			Not found	False	[]		speech disorder
perindopril	True			Not found	False	[]		memory impairment
perindopril	True			Not found	False	[]		abnormal dreams
perindopril	True	True	1.913694	Not found	False	[]		intestinal infarction
perindopril	True			Not found	False	[]		fluid retention
perindopril	True			Not found	False	[]		peripheral coldness
perindopril	True			Not found	False	[]		cognitive disorder
perindopril	True			Not found	False	[]		anaphylactoid reaction
perindopril	True			Not found	False	[]		lacrimation increased
perindopril	True			Not found	False	[]		hyperkinesia
perindopril	True	True	1.2827896	Not found	False	[]		bradycardia
perindopril	True	True	1.848289	Not found	False	[]		face oedema
perindopril	True			Not found	False	[]		swelling
perindopril	True			Not found	False	[]		hot flush
perindopril	True			Not found	False	[]		menopausal symptoms
perindopril	True			Not found	False	[]		ear infection
perindopril	True			Not found	False	[]		muscular weakness
perindopril	True			Not found	False	[]		male sexual dysfunction
perindopril	True			Not found	False	[]		nasopharyngitis
perindopril	True			Not found	False	[]		rhinorrhoea
perindopril	True	True	1.050385	Not found	False	[]		intermittent claudication
perindopril	True	True	1.2961125	Not found	False	[]		renal impairment
perindopril	True			Not found	False	[]		somnolence
perindopril	True			Not found	False	[]		mood swings
perindopril	True			Not found	False	[]		visual impairment
perindopril	True			Not found	False	[]		mental disorder
perindopril	True			Not found	False	[]		bone disorder
perindopril	True			Not found	False	[]		breast disorder
perindopril	True			Not found	False	[]		dysgeusia
perindopril	True	True	1.496169	Not found	False	[]		eczema
perindopril	True			Not found	False	[]		eye disorder
perindopril	True			Not found	False	[]		flushing
perindopril	True			Not found	False	[]		gastrointestinal disorder
perindopril	True			Not found	False	[]		hallucination
perindopril	True			Not found	False	[]		cardiac disorder
perindopril	True	True	1.488476	Not found	False	[]		hepatitis
perindopril	True			Not found	False	[]		mediastinal disorder
perindopril	True			Not found	False	[]		nervous system disorder
perindopril	True			Not found	False	[]		pancreatitis
perindopril	True			Not found	False	[]		tachycardia
perindopril	True			Not found	False	[]		urethral disorder
perindopril	True	True	1.365084	Not found	False	[]		urinary tract disorder
perindopril	True			Not found	False	[]		angiopathy
perindopril	True			Not found	False	[]		malnutrition
perindopril	True			Not found	False	[]		photosensitivity reaction
perindopril	True	True	1.368091	Not found	False	[]		skin disorder
perindopril	True			Not found	False	[]		erectile dysfunction
perindopril	True	True	2.1786700000000003	Not found	False	[]		hepatobiliary disease
perindopril	True			Not found	False	[]		insomnia
perindopril	True			Not found	False	[]		eosinophilic pneumonia
exemestane	True			Not found	False	[]		gastrointestinal pain
exemestane	True			Not found	False	[]		abdominal pain
exemestane	True	True	2.7836285000000003	Not found	False	[]		alopecia
exemestane	True			Not found	False	[]		angina pectoris
exemestane	True	True	1.658755	Not found	False	[]		decreased appetite
exemestane	True	True	1.13434	Not found	False	[]		anxiety
exemestane	True	True	3.0000734	Found	False	['common']	joint pain	arthralgia
exemestane	True	True	2.021618	Not found	False	[]		musculoskeletal discomfort
exemestane	True	True	1.900889	Not found	False	[]		arthritis
exemestane	True	True	1.186393	Not found	False	[]		asthenia
exemestane	True	True	1.1900052	Not found	False	[]		back pain
exemestane	True			Not found	False	[]		mental disorder
exemestane	True	True	2.7073595000000004	Not found	False	[]		bone disorder
exemestane	True	True	1.188254	Not found	False	[]		bronchitis
exemestane	True	True	2.145648	Not found	False	[]		neoplasm malignant
exemestane	True			Not found	False	[]		cardiovascular disorder
exemestane	True	True	3.791347	Not found	False	[]		carpal tunnel syndrome
exemestane	True			Not found	False	[]		chest pain
exemestane	True	True	1.832361	Not found	False	[]		infection
exemestane	True			Not found	False	[]		confusional state
exemestane	True			Not found	False	[]		feeling abnormal
exemestane	True	True	1.156771	Not found	False	[]		constipation
exemestane	True	True	1.8293301	Not found	False	[]		cough
exemestane	True	True	1.3830358	Not found	False	[]		depression
exemestane	True			Not found	False	[]		dermatitis
exemestane	True	True	1.1119209	Not found	False	[]		diarrhoea
exemestane	True			Not found	False	[]		dizziness
exemestane	True			Not found	False	[]		dyspepsia
exemestane	True	True	1.551607	Not found	False	[]		dyspnoea
exemestane	True	True	1.225541	Not found	False	[]		oedema
exemestane	True	True	5.35796	Not found	False	[]		endometrial hyperplasia
exemestane	True			Not found	False	[]		erythema multiforme
exemestane	True	True	1.112456	Not found	False	[]		rash
exemestane	True	True	1.8327671	Found	False	[]	fatigue	fatigue
exemestane	True			Not found	False	[]		multiple fractures
exemestane	True	True	2.1709780000000003	Not found	False	[]		fracture
exemestane	True			Not found	False	[]		gastrointestinal disorder
exemestane	True			Not found	False	[]		genital disorder female
exemestane	True			Found	False	['common']	headache	headache
exemestane	True			Not found	False	[]		cardiac disorder
exemestane	True	True	1.688632	Not found	False	[]		cardiac failure
exemestane	True			Not found	False	[]		haemorrhage
exemestane	True	True	1.161709	Not found	False	[]		hepatitis
exemestane	True			Not found	False	[]		dysphonia
exemestane	True	True	2.535038	Not found	False	[]		hypercholesterolaemia
exemestane	True			Not found	False	[]		hypersensitivity
exemestane	True	True	1.103696	Not found	False	[]		hypertension
exemestane	True	True	7.329339	Not found	False	[]		hypertrichosis
exemestane	True	True	3.052669	Not found	False	[]		hypoaesthesia
exemestane	True			Not found	False	[]		immune system disorder
exemestane	True	True	1.558718	Not found	False	[]		leukopenia
exemestane	True	True	11.197607	Not found	False	[]		lymphoedema
exemestane	True			Not found	False	[]		multiple organ dysfunction syndrome
exemestane	True			Not found	False	[]		muscle spasms
exemestane	True			Not found	False	[]		musculoskeletal disorder
exemestane	True	True	1.799197	Not found	False	[]		musculoskeletal pain
exemestane	True			Not found	False	[]		myocardial infarction
exemestane	True			Not found	False	[]		acute coronary syndrome
exemestane	True	True	1.0331425	Found	False	[]	nausea	nausea
exemestane	True	True	3.075546	Not found	False	[]		neoplasm
exemestane	True			Not found	False	[]		nervous system disorder
exemestane	True			Not found	False	[]		opportunistic infection
exemestane	True	True	2.204475	Not found	False	[]		osteoarthritis
exemestane	True	True	4.134098	Not found	False	[]		osteochondrosis
exemestane	True	True	1.370609	Not found	False	[]		osteoporosis
exemestane	True	True	8.58586	Not found	False	[]		pain
exemestane	True	True	1.2797651	Not found	False	[]		pain in extremity
exemestane	True	True	1.827154	Not found	False	[]		paraesthesia
exemestane	True			Not found	False	[]		pharyngitis
exemestane	True	True	2.394461	Not found	False	[]		polyp
exemestane	True	True	1.09956	Not found	False	[]		pruritus
exemestane	True	True	2.972963	Not found	False	[]		pulmonary embolism
exemestane	True	True	2.948708	Not found	False	[]		rhinitis
exemestane	True	True	1.622722	Not found	False	[]		sinusitis
exemestane	True	True	1.951274	Not found	False	[]		gastric ulcer
exemestane	True	True	1.024091	Not found	False	[]		cerebrovascular accident
exemestane	True			Found	False	['common']	sweating	hyperhidrosis
exemestane	True	True	2.481522	Not found	False	[]		tendonitis
exemestane	True	True	1.545493	Not found	False	[]		thrombocytopenia
exemestane	True	True	2.359535	Not found	False	[]		embolism
exemestane	True			Not found	False	[]		embolism venous
exemestane	True	True	1.7143270000000002	Not found	False	[]		upper respiratory tract infection
exemestane	True	True	1.382492	Not found	False	[]		urinary tract infection
exemestane	True			Not found	False	[]		urticaria
exemestane	True			Not found	False	[]		viral infection
exemestane	True			Not found	False	[]		vomiting
exemestane	True	True	1.5132202	Not found	False	[]		oedema peripheral
exemestane	True	True	2.0908130000000003	Not found	False	[]		deep vein thrombosis
exemestane	True	True	6.190182	Not found	False	[]		hepatitis cholestatic
exemestane	True			Not found	False	[]		myocardial ischaemia
exemestane	True	True	2.9987037	Not found	False	[]		bone pain
exemestane	True	True	2.184362	Not found	False	[]		uterine polyp
exemestane	True	True	5.55696	Not found	False	[]		trigger finger
exemestane	True	True	4.620468	Not found	False	[]		joint stiffness
exemestane	True			Not found	False	[]		skin disorder
exemestane	True	True	1.0296121	Not found	False	[]		malaise
exemestane	True	True	1.360161	Not found	False	[]		myalgia
exemestane	True			Not found	False	[]		increased appetite
exemestane	True	True	3.474333	Not found	False	[]		vulvovaginal dryness
exemestane	True			Not found	False	[]		hepatobiliary disease
exemestane	True			Not found	False	[]		influenza like illness
exemestane	True	True	3.301479	Not found	False	[]		neuropathy peripheral
exemestane	True			Not found	False	[]		osteoporotic fracture
exemestane	True	True	1.246511	Not found	False	[]		visual impairment
exemestane	True	True	3.362771	Found	False	['common']	hot flashes	hot flush
exemestane	True	True	2.290382	Not found	False	[]		menopausal symptoms
exemestane	True	True	2.897139	Not found	False	[]		acute generalised exanthematous pustulosis
exemestane	True	True	1.3085354	Found	False	['common']	insomnia	insomnia
exemestane	True	True	1.302444	Not found	False	[]		liver disorder
exemestane	True			Not found	False	[]		coronary artery disease
exemestane	True	True	1.898831	Not found	False	[]		vaginal haemorrhage
zileuton	True			Not found	False	[]		arthralgia
zileuton	True			Not found	False	[]		musculoskeletal discomfort
zileuton	True			Not found	False	[]		neck pain
zileuton	True			Not found	False	[]		chest pain
zileuton	True			Not found	False	[]		conjunctivitis
zileuton	True			Not found	False	[]		constipation
zileuton	True			Not found	False	[]		diarrhoea
zileuton	True			Not found	False	[]		dizziness
zileuton	True			Not found	False	[]		dyspepsia
zileuton	True			Not found	False	[]		rash
zileuton	True			Not found	False	[]		dermatitis
zileuton	True			Not found	False	[]		flatulence
zileuton	True			Not found	False	[]		gastrointestinal disorder
zileuton	True			Not found	False	[]		headache
zileuton	True			Not found	False	[]		hepatitis
zileuton	True			Not found	False	[]		hyperbilirubinaemia
zileuton	True			Not found	False	[]		hypersensitivity
zileuton	True			Not found	False	[]		jaundice
zileuton	True			Not found	False	[]		hypertonia
zileuton	True			Not found	False	[]		muscle rigidity
zileuton	True			Found	False	['common']	nausea	nausea
zileuton	True			Not found	False	[]		nervousness
zileuton	True			Not found	False	[]		tension
zileuton	True			Not found	False	[]		pain
zileuton	True			Not found	False	[]		pruritus
zileuton	True			Found	False	['common']	sinusitis	sinusitis
zileuton	True			Not found	False	[]		upper respiratory tract infection
zileuton	True			Not found	False	[]		urinary tract infection
zileuton	True			Not found	False	[]		urticaria
zileuton	True			Not found	False	[]		vaginal infection
zileuton	True			Not found	False	[]		vulvovaginal inflammation
zileuton	True			Not found	False	[]		vomiting
zileuton	True			Not found	False	[]		liver injury
zileuton	True			Not found	False	[]		traumatic liver injury
zileuton	True			Not found	False	[]		malaise
zileuton	True			Not found	False	[]		discomfort
zileuton	True			Not found	False	[]		feeling abnormal
zileuton	True			Not found	False	[]		ill-defined disorder
zileuton	True			Not found	False	[]		myalgia
zileuton	True			Not found	False	[]		abdominal pain upper
zileuton	True			Not found	False	[]		hepatotoxicity
zileuton	True			Not found	False	[]		lymphadenopathy
zileuton	True			Not found	False	[]		sleep disorder
zileuton	True			Found	False	['common']	laryngeal pain	laryngeal pain
zileuton	True			Not found	False	[]		insomnia
zileuton	True			Not found	False	[]		somnolence
dexmedetomidine	True			Not found	False	[]		abdominal distension
dexmedetomidine	True			Not found	False	[]		gastrointestinal pain
dexmedetomidine	True			Not found	False	[]		abdominal pain
dexmedetomidine	True	True	1.556861	Not found	False	[]		acidosis
dexmedetomidine	True	True	1.454006	Not found	False	[]		respiratory acidosis
dexmedetomidine	True			Not found	False	[]		anaemia
dexmedetomidine	True	True	1.093091	Not found	False	[]		anxiety
dexmedetomidine	True	True	1.7792070000000002	Not found	False	[]		apnoea
dexmedetomidine	True	True	1.432251	Not found	False	[]		arrhythmia
dexmedetomidine	True	True	1.937613	Not found	False	[]		atrial fibrillation
dexmedetomidine	True			Not found	False	[]		atrioventricular block
dexmedetomidine	True			Not found	False	[]		mental disorder
dexmedetomidine	True			Not found	False	[]		bronchospasm
dexmedetomidine	True			Not found	False	[]		cardiovascular disorder
dexmedetomidine	True	True	1.253812	Not found	False	[]		infection
dexmedetomidine	True			Not found	False	[]		confusional state
dexmedetomidine	True			Not found	False	[]		feeling abnormal
dexmedetomidine	True			Not found	False	[]		constipation
dexmedetomidine	True			Not found	False	[]		decubitus ulcer
dexmedetomidine	True			Not found	False	[]		delirium
dexmedetomidine	True			Not found	False	[]		diarrhoea
dexmedetomidine	True			Not found	False	[]		dizziness
dexmedetomidine	True			Not found	False	[]		dyspnoea
dexmedetomidine	True			Not found	False	[]		rash
dexmedetomidine	True			Not found	False	[]		dermatitis
dexmedetomidine	True			Not found	False	[]		gastrointestinal disorder
dexmedetomidine	True			Not found	False	[]		hallucination
dexmedetomidine	True			Not found	False	[]		headache
dexmedetomidine	True	True	3.63637	Not found	False	[]		cardiac arrest
dexmedetomidine	True			Not found	False	[]		cardiac disorder
dexmedetomidine	True			Not found	False	[]		haemorrhage
dexmedetomidine	True	True	3.597015	Not found	False	[]		hyperbilirubinaemia
dexmedetomidine	True	True	9.184662	Not found	False	[]		hypercapnia
dexmedetomidine	True	True	1.5081380000000002	Not found	False	[]		hyperglycaemia
dexmedetomidine	True			Not found	False	[]		hyperkalaemia
dexmedetomidine	True	True	5.485435	Not found	False	[]		hypernatraemia
dexmedetomidine	True	True	2.386883	Found	False	[]	hypertension	hypertension
dexmedetomidine	True			Not found	False	[]		hypoglycaemia
dexmedetomidine	True			Not found	False	[]		hypokalaemia
dexmedetomidine	True	True	1.851306	Not found	False	[]		hypotension
dexmedetomidine	True			Not found	False	[]		hypothermia
dexmedetomidine	True			Not found	False	[]		illusion
dexmedetomidine	True			Not found	False	[]		infarction
dexmedetomidine	True			Not found	False	[]		nephropathy
dexmedetomidine	True			Not found	False	[]		acute kidney injury
dexmedetomidine	True			Not found	False	[]		leukocytosis
dexmedetomidine	True			Not found	False	[]		mediastinal disorder
dexmedetomidine	True			Not found	False	[]		myocardial infarction
dexmedetomidine	True			Not found	False	[]		acute coronary syndrome
dexmedetomidine	True			Not found	False	[]		nausea
dexmedetomidine	True			Not found	False	[]		neuralgia
dexmedetomidine	True			Not found	False	[]		neuritis
dexmedetomidine	True			Not found	False	[]		neuropathy peripheral
dexmedetomidine	True			Not found	False	[]		oliguria
dexmedetomidine	True			Found	False	[]	pain	pain
dexmedetomidine	True			Not found	False	[]		pleural effusion
dexmedetomidine	True	True	1.6932390000000002	Not found	False	[]		pneumonia
dexmedetomidine	True			Not found	False	[]		pregnancy
dexmedetomidine	True	True	1.405783	Not found	False	[]		pulmonary oedema
dexmedetomidine	True	True	1.533654	Not found	False	[]		acute respiratory distress syndrome
dexmedetomidine	True	True	1.38281	Not found	False	[]		seizure
dexmedetomidine	True	True	1.510341	Not found	False	[]		septic shock
dexmedetomidine	True			Not found	False	[]		speech disorder
dexmedetomidine	True	True	1.498343	Not found	False	[]		tachycardia
dexmedetomidine	True	True	1.942676	Not found	False	[]		supraventricular tachycardia
dexmedetomidine	True			Not found	False	[]		thirst
dexmedetomidine	True			Not found	False	[]		thrombocytopenia
dexmedetomidine	True			Not found	False	[]		urinary tract infection
dexmedetomidine	True			Not found	False	[]		angiopathy
dexmedetomidine	True	True	2.161043	Not found	False	[]		ventricular tachycardia
dexmedetomidine	True			Not found	False	[]		visual impairment
dexmedetomidine	True			Not found	False	[]		vomiting
dexmedetomidine	True			Not found	False	[]		dry mouth
dexmedetomidine	True			Not found	False	[]		ventricular arrhythmia
dexmedetomidine	True			Not found	False	[]		atrioventricular block first degree
dexmedetomidine	True			Not found	False	[]		photopsia
dexmedetomidine	True			Not found	False	[]		oedema peripheral
dexmedetomidine	True			Not found	False	[]		hypophosphataemia
dexmedetomidine	True			Not found	False	[]		fluid retention
dexmedetomidine	True			Not found	False	[]		generalised oedema
dexmedetomidine	True	True	3.16447	Not found	False	[]		hypomagnesaemia
dexmedetomidine	True			Not found	False	[]		myocardial ischaemia
dexmedetomidine	True			Not found	False	[]		malnutrition
dexmedetomidine	True			Not found	False	[]		metabolic acidosis
dexmedetomidine	True			Not found	False	[]		systolic hypertension
dexmedetomidine	True	True	2.129866	Found	False	['common']	respiratory depression	respiratory depression
dexmedetomidine	True			Not found	False	[]		diastolic hypertension
dexmedetomidine	True	True	1.441694	Not found	False	[]		hypoalbuminaemia
dexmedetomidine	True			Not found	False	[]		respiratory tract congestion
dexmedetomidine	True			Not found	False	[]		pulmonary congestion
dexmedetomidine	True			Not found	False	[]		hypoxia
dexmedetomidine	True			Not found	False	[]		sepsis
dexmedetomidine	True	True	2.517992	Not found	False	[]		extrasystoles
dexmedetomidine	True	True	2.517992	Not found	False	[]		electrolyte imbalance
dexmedetomidine	True			Not found	False	[]		hyperpyrexia
dexmedetomidine	True			Not found	False	[]		chills
dexmedetomidine	True	True	9.36904	Not found	False	[]		sinus arrest
dexmedetomidine	True			Not found	False	[]		fluid overload
dexmedetomidine	True			Not found	False	[]		hypovolaemia
dexmedetomidine	True	True	3.074394	Not found	False	[]		blood pressure fluctuation
dexmedetomidine	True			Not found	False	[]		hyperhidrosis
dexmedetomidine	True			Not found	False	[]		laryngeal pain
dexmedetomidine	True	True	1.56403	Not found	False	[]		respiratory failure
dexmedetomidine	True			Not found	False	[]		somnolence
dexmedetomidine	True			Not found	False	[]		hypoventilation
dexmedetomidine	True	True	1.668654	Not found	False	[]		pneumothorax
dexmedetomidine	True			Not found	False	[]		atelectasis
dexmedetomidine	True	True	4.211002	Not found	False	[]		hypocalcaemia
dexmedetomidine	True			Not found	False	[]		sinus tachycardia
dexmedetomidine	True			Not found	False	[]		wheezing
dexmedetomidine	True	True	1.7781260000000003	Not found	False	[]		hepatic function abnormal
dexmedetomidine	True			Not found	False	[]		post procedural haemorrhage
cidofovir	True			Found	False	[]	hair loss	alopecia
cidofovir	True			Not found	False	[]		anaphylactic shock
cidofovir	True			Found	False	['rare', 'uncommon']	anaemia	anaemia
cidofovir	True			Not found	False	[]		aplastic anaemia
cidofovir	True			Not found	False	[]		haemolytic anaemia
cidofovir	True	True	1.368205	Not found	False	[]		decreased appetite
cidofovir	True			Found	False	[]	weakness	asthenia
cidofovir	True			Not found	False	[]		dermatitis
cidofovir	True			Not found	False	[]		diarrhoea
cidofovir	True			Not found	False	[]		dizziness
cidofovir	True			Not found	False	[]		dyspnoea
cidofovir	True			Not found	False	[]		rash
cidofovir	True			Not found	False	[]		eye disorder
cidofovir	True	True	3.16521	Found	False	['rare', 'uncommon']	fanconi syndrome	fanconi syndrome
cidofovir	True	True	5.361032	Not found	False	[]		renal tubular disorder
cidofovir	True			Not found	False	[]		flushing
cidofovir	True			Not found	False	[]		gastrointestinal disorder
cidofovir	True	True	9.001564	Not found	False	[]		glycosuria
cidofovir	True	True	1.835941	Found	False	[]	headache	headache
cidofovir	True			Found	False	[]	hypersensitivity	hypersensitivity
cidofovir	True	True	3.227301	Not found	False	[]		hypokalaemia
cidofovir	True	True	34.200167	Found	False	[]	iritis	iritis
cidofovir	True	True	3.1182540000000003	Not found	False	[]		acute kidney injury
cidofovir	True			Not found	False	[]		leukopenia
cidofovir	True			Not found	False	[]		mediastinal disorder
cidofovir	True			Found	False	[]	nausea	nausea
cidofovir	True			Not found	False	[]		nephrotic syndrome
cidofovir	True	True	2.344097	Not found	False	[]		nervous system disorder
cidofovir	True	True	1.5345399999999998	Found	False	[]	neutropenia	neutropenia
cidofovir	True	True	1.37002	Not found	False	[]		pancreatitis
cidofovir	True			Not found	False	[]		proteinuria
cidofovir	True			Not found	False	[]		pruritus
cidofovir	True	True	3.5028900000000003	Not found	False	[]		renal failure
cidofovir	True			Not found	False	[]		stevens-johnson syndrome
cidofovir	True	True	3.77653	Not found	False	[]		erythema multiforme
cidofovir	True	True	1.38336	Not found	False	[]		pollakiuria
cidofovir	True			Not found	False	[]		urethral disorder
cidofovir	True			Not found	False	[]		urinary tract disorder
cidofovir	True			Not found	False	[]		urticaria
cidofovir	True	True	68.93242	Found	False	[]	uveitis	uveitis
cidofovir	True	True	1.630414	Found	False	[]	vomiting	vomiting
cidofovir	True			Found	False	[]	chills	chills
cidofovir	True			Not found	False	[]		hypophosphataemia
cidofovir	True			Not found	False	[]		hepatic necrosis
cidofovir	True	True	2.17998	Not found	False	[]		skin disorder
cidofovir	True			Not found	False	[]		hypouricaemia
cidofovir	True			Not found	False	[]		aminoaciduria
cidofovir	True			Not found	False	[]		gingival pain
cidofovir	True	True	4.390184	Not found	False	[]		fanconi syndrome acquired
cidofovir	True			Not found	False	[]		hypoacusis
cidofovir	True			Not found	False	[]		deafness
cidofovir	True			Not found	False	[]		gastrointestinal pain
cidofovir	True			Not found	False	[]		abdominal pain
cidofovir	True			Not found	False	[]		multiple congenital abnormalities
cidofovir	True			Not found	False	[]		respiratory alkalosis
cidofovir	True			Not found	False	[]		amblyopia
cidofovir	True			Not found	False	[]		amnesia
cidofovir	True			Not found	False	[]		hypochromic anaemia
cidofovir	True			Not found	False	[]		angioedema
cidofovir	True			Not found	False	[]		anxiety
cidofovir	True			Not found	False	[]		arthralgia
cidofovir	True			Not found	False	[]		musculoskeletal discomfort
cidofovir	True			Not found	False	[]		asthma
cidofovir	True	True	2.17998	Not found	False	[]		ataxia
cidofovir	True			Not found	False	[]		back pain
cidofovir	True			Not found	False	[]		bronchitis
cidofovir	True	True	1.38336	Not found	False	[]		cachexia
cidofovir	True			Not found	False	[]		neoplasm malignant
cidofovir	True			Not found	False	[]		oral candidiasis
cidofovir	True	True	2.057307	Not found	False	[]		candida infection
cidofovir	True			Not found	False	[]		cardiovascular disorder
cidofovir	True			Not found	False	[]		cellulitis
cidofovir	True			Not found	False	[]		cerebrovascular disorder
cidofovir	True			Not found	False	[]		neck pain
cidofovir	True			Not found	False	[]		chest pain
cidofovir	True			Not found	False	[]		cholangitis
cidofovir	True			Not found	False	[]		colitis
cidofovir	True			Found	True	[]	infection	infection
cidofovir	True			Not found	False	[]		confusional state
cidofovir	True			Not found	False	[]		feeling abnormal
cidofovir	True			Not found	False	[]		conjunctivitis
cidofovir	True			Not found	False	[]		constipation
cidofovir	True			Not found	False	[]		corneal opacity
cidofovir	True			Not found	False	[]		cryptococcosis
cidofovir	True	True	8.58689	Not found	False	[]		dysphagia
cidofovir	True			Not found	False	[]		dehydration
cidofovir	True			Not found	False	[]		delirium
cidofovir	True			Not found	False	[]		dental caries
cidofovir	True	True	9.001564	Not found	False	[]		dermatitis exfoliative
cidofovir	True			Not found	False	[]		diplopia
cidofovir	True			Not found	False	[]		dysgeusia
cidofovir	True			Not found	False	[]		dyspepsia
cidofovir	True	True	2.17998	Not found	False	[]		dysuria
cidofovir	True			Not found	False	[]		ear disorder
cidofovir	True			Not found	False	[]		ear pain
cidofovir	True			Not found	False	[]		eczema
cidofovir	True			Not found	False	[]		oedema
cidofovir	True			Not found	False	[]		epistaxis
cidofovir	True			Not found	False	[]		oesophagitis
cidofovir	True	True	9.001564	Not found	False	[]		facial paralysis
cidofovir	True	True	5.755512	Not found	False	[]		anal incontinence
cidofovir	True			Not found	False	[]		flatulence
cidofovir	True			Not found	False	[]		furuncle
cidofovir	True	True	2.518749	Not found	False	[]		gastritis
cidofovir	True	True	2.376052	Not found	False	[]		gastrointestinal haemorrhage
cidofovir	True			Not found	False	[]		gingivitis
cidofovir	True	True	1.0515089999999998	Not found	False	[]		hallucination
cidofovir	True			Not found	False	[]		cardiac failure congestive
cidofovir	True	True	2.344097	Not found	False	[]		haematuria
cidofovir	True	True	3.77653	Not found	False	[]		hemiplegia
cidofovir	True			Not found	False	[]		haemoptysis
cidofovir	True	True	1.71141	Not found	False	[]		hepatitis
cidofovir	True			Not found	False	[]		hepatomegaly
cidofovir	True			Not found	False	[]		hepatosplenomegaly
cidofovir	True	True	1.0515089999999998	Not found	False	[]		herpes simplex
cidofovir	True			Not found	False	[]		hiccups
cidofovir	True	True	1.38336	Not found	False	[]		hypercalcaemia
cidofovir	True			Not found	False	[]		hyperaesthesia
cidofovir	True			Not found	False	[]		hyperglycaemia
cidofovir	True			Not found	False	[]		hyperkalaemia
cidofovir	True			Not found	False	[]		hyperlipidaemia
cidofovir	True			Not found	False	[]		hypertension
cidofovir	True			Not found	False	[]		hyperventilation
cidofovir	True			Not found	False	[]		hypocalcaemia
cidofovir	True			Not found	False	[]		hypoglycaemia
cidofovir	True			Not found	False	[]		hyponatraemia
cidofovir	True			Not found	False	[]		hypoproteinaemia
cidofovir	True	True	2.047001	Not found	False	[]		hypotension
cidofovir	True			Not found	False	[]		orthostatic hypotension
cidofovir	True			Not found	False	[]		hypothermia
cidofovir	True			Not found	False	[]		libido increased
cidofovir	True			Not found	False	[]		disturbance in sexual arousal
cidofovir	True			Not found	False	[]		jaundice
cidofovir	True			Not found	False	[]		osteoarthritis
cidofovir	True			Not found	False	[]		arthropathy
cidofovir	True			Not found	False	[]		keratitis
cidofovir	True			Not found	False	[]		nephrolithiasis
cidofovir	True			Not found	False	[]		laryngeal oedema
cidofovir	True			Not found	False	[]		muscle spasms
cidofovir	True			Not found	False	[]		leukocytosis
cidofovir	True			Not found	False	[]		lung disorder
cidofovir	True			Not found	False	[]		mastitis
cidofovir	True			Not found	False	[]		melaena
cidofovir	True			Not found	False	[]		miosis
cidofovir	True	True	9.185419	Not found	False	[]		hypertonia
cidofovir	True	True	6.738286	Not found	False	[]		myoclonus
cidofovir	True			Not found	False	[]		nail disorder
cidofovir	True			Not found	False	[]		nervousness
cidofovir	True			Not found	False	[]		tension
cidofovir	True			Not found	False	[]		nocturia
cidofovir	True			Not found	False	[]		hypotony of eye
cidofovir	True	True	1.37002	Not found	False	[]		osteonecrosis
cidofovir	True			Not found	False	[]		otitis externa
cidofovir	True			Not found	False	[]		otitis media
cidofovir	True			Not found	False	[]		pain
cidofovir	True			Not found	False	[]		pallor
cidofovir	True	True	1.386329	Not found	False	[]		pancytopenia
cidofovir	True			Not found	False	[]		paraesthesia
cidofovir	True			Not found	False	[]		personality disorder
cidofovir	True			Not found	False	[]		pharyngitis
cidofovir	True			Not found	False	[]		phlebitis
cidofovir	True			Not found	False	[]		pneumothorax
cidofovir	True	True	1.38336	Not found	False	[]		polyuria
cidofovir	True			Not found	False	[]		proctitis
cidofovir	True			Not found	False	[]		prostatic disorder
cidofovir	True			Not found	False	[]		hyperacusis
cidofovir	True			Not found	False	[]		anorectal disorder
cidofovir	True			Not found	False	[]		refraction disorder
cidofovir	True	True	8.58689	Not found	False	[]		retinal detachment
cidofovir	True			Not found	False	[]		retinal disorder
cidofovir	True			Not found	False	[]		rhinitis
cidofovir	True	True	8.58689	Not found	False	[]		visual field defect
cidofovir	True			Not found	False	[]		seborrhoeic dermatitis
cidofovir	True	True	1.446989	Not found	False	[]		seizure
cidofovir	True			Not found	False	[]		shock
cidofovir	True	True	1.5091120000000002	Not found	False	[]		sinusitis
cidofovir	True			Not found	False	[]		skin ulcer
cidofovir	True	True	2.669011	Not found	False	[]		speech disorder
cidofovir	True			Not found	False	[]		spleen disorder
cidofovir	True			Not found	False	[]		splenomegaly
cidofovir	True			Not found	False	[]		stomatitis
cidofovir	True			Not found	False	[]		aphthous ulcer
cidofovir	True			Not found	False	[]		hyperhidrosis
cidofovir	True			Not found	False	[]		loss of consciousness
cidofovir	True			Not found	False	[]		syncope
cidofovir	True			Found	False	['rare', 'uncommon']	tachycardia	tachycardia
cidofovir	True			Not found	False	[]		thirst
cidofovir	True			Not found	False	[]		thrombocytopenia
cidofovir	True			Not found	False	[]		tinnitus
cidofovir	True			Not found	False	[]		tremor
cidofovir	True			Not found	False	[]		urethritis
cidofovir	True			Not found	False	[]		urethritis noninfective
cidofovir	True	True	5.755512	Not found	False	[]		urinary incontinence
cidofovir	True			Not found	False	[]		urinary tract infection
cidofovir	True			Not found	False	[]		iridocyclitis
cidofovir	True	True	9.001564	Not found	False	[]		angiopathy
cidofovir	True			Not found	False	[]		vertigo
cidofovir	True			Not found	False	[]		dry mouth
cidofovir	True			Not found	False	[]		urinary retention
cidofovir	True			Not found	False	[]		peripheral vascular disorder
cidofovir	True	True	8.055698999999999	Not found	False	[]		encephalopathy
cidofovir	True	True	3.846121	Not found	False	[]		agitation
cidofovir	True			Not found	False	[]		oedema peripheral
cidofovir	True			Not found	False	[]		cataract
cidofovir	True			Not found	False	[]		hepatic function abnormal
cidofovir	True			Not found	False	[]		mouth ulceration
cidofovir	True			Not found	False	[]		migraine
cidofovir	True			Not found	False	[]		corneal lesion
cidofovir	True			Not found	False	[]		tongue discolouration
cidofovir	True	True	8.58689	Not found	False	[]		skin hypertrophy
cidofovir	True	True	2.17998	Not found	False	[]		hypomagnesaemia
cidofovir	True			Not found	False	[]		injection site reaction
cidofovir	True			Not found	False	[]		injury
cidofovir	True			Not found	False	[]		hepatocellular injury
cidofovir	True			Not found	False	[]		liver injury
cidofovir	True			Not found	False	[]		mucosal disorder
cidofovir	True			Not found	False	[]		bone pain
cidofovir	True			Not found	False	[]		eye pain
cidofovir	True			Not found	False	[]		skin discolouration
cidofovir	True			Not found	False	[]		dry skin
cidofovir	True	True	4.135781	Not found	False	[]		photosensitivity reaction
cidofovir	True	True	1.557988	Not found	False	[]		metabolic acidosis
cidofovir	True			Not found	False	[]		pseudolymphoma
cidofovir	True			Not found	False	[]		discomfort
cidofovir	True	True	15.938546	Not found	False	[]		ill-defined disorder
cidofovir	True			Not found	False	[]		myalgia
cidofovir	True			Not found	False	[]		muscle twitching
cidofovir	True			Not found	False	[]		abnormal dreams
cidofovir	True	True	1.657748	Not found	False	[]		sepsis
cidofovir	True			Not found	False	[]		dry eye
cidofovir	True			Not found	False	[]		adrenal insufficiency
cidofovir	True			Not found	False	[]		neuropathy peripheral
cidofovir	True	True	24.16521	Not found	False	[]		blindness
cidofovir	True	True	1.858242	Not found	False	[]		lymphadenopathy
cidofovir	True			Not found	False	[]		dementia
cidofovir	True	True	14.356928	Not found	False	[]		coordination abnormal
cidofovir	True			Not found	False	[]		face oedema
cidofovir	True			Not found	False	[]		cough
cidofovir	True			Not found	False	[]		gait disturbance
cidofovir	True	True	10.346917	Found	False	[]	nephrotoxicity	nephropathy toxic
cidofovir	True			Not found	False	[]		thrombocytopenic purpura
cidofovir	True			Not found	False	[]		cardiomyopathy
cidofovir	True			Not found	False	[]		insomnia
cidofovir	True			Not found	False	[]		muscular weakness
cidofovir	True	True	5.128807	Not found	False	[]		somnolence
cidofovir	True	True	2.17998	Not found	False	[]		visual impairment
etoposide	True			Not found	False	[]		cyst
etoposide	True			Not found	False	[]		polyp
rocuronium	True	True	2.1729692					anaphylactic shock
rocuronium	True	True	1.559349					apnoea
rocuronium	True							arrhythmia
rocuronium	True	True	1.50602					asthma
rocuronium	True	True	2.229782					bronchospasm
rocuronium	True							cardiovascular disorder
rocuronium	True	True	3.77544					rash
rocuronium	True							dermatitis
rocuronium	True							hiccups
rocuronium	True	True	1.073183					hypersensitivity
rocuronium	True	True	1.224188					hypertension
rocuronium	True	True	1.3413687					hypotension
rocuronium	True							myopathy
rocuronium	True							nausea
rocuronium	True							pruritus
rocuronium	True							respiratory failure
rocuronium	True	True	8.58594					rhonchi
rocuronium	True							shock
rocuronium	True	True	1.258832					tachycardia
rocuronium	True							vomiting
rocuronium	True	True	1.5925159999999998					wheezing
rocuronium	True							injection site swelling
rocuronium	True							muscular weakness
rocuronium	True	True	1.440768					paralysis
rocuronium	True	True	2.488252					anaphylactoid reaction
meropenem	True			Not found	False	[]		gastrointestinal pain
meropenem	True			Not found	False	[]		abdominal pain
meropenem	True	True	1.815507	Not found	False	[]		agranulocytosis
meropenem	True			Not found	False	[]		anaemia
meropenem	True			Not found	False	[]		hypochromic anaemia
meropenem	True			Not found	False	[]		angioedema
meropenem	True			Not found	False	[]		decreased appetite
meropenem	True			Not found	False	[]		anxiety
meropenem	True			Not found	False	[]		apnoea
meropenem	True			Not found	False	[]		asthenia
meropenem	True			Not found	False	[]		asthma
meropenem	True			Not found	False	[]		back pain
meropenem	True	True	3.045721	Not found	False	[]		candida infection
meropenem	True			Not found	False	[]		oral candidiasis
meropenem	True			Not found	False	[]		vulvovaginal candidiasis
meropenem	True			Not found	False	[]		vulvovaginal mycotic infection
meropenem	True			Not found	False	[]		chest pain
meropenem	True			Not found	False	[]		confusional state
meropenem	True			Not found	False	[]		feeling abnormal
meropenem	True			Found	False	['common']	constipation	constipation
meropenem	True			Not found	False	[]		delirium
meropenem	True			Found	False	['common']	diarrhea	diarrhoea
meropenem	True			Not found	False	[]		dizziness
meropenem	True			Not found	False	[]		dyspepsia
meropenem	True			Not found	False	[]		dyspnoea
meropenem	True			Not found	False	[]		dysuria
meropenem	True			Not found	False	[]		oedema
meropenem	True	True	1.020596	Not found	False	[]		eosinophilia
meropenem	True	True	1.959087	Not found	False	[]		toxic epidermal necrolysis
meropenem	True			Not found	False	[]		epistaxis
meropenem	True	True	1.2229757	Found	False	['common']	rash	rash
meropenem	True			Not found	False	[]		dermatitis
meropenem	True			Not found	False	[]		flatulence
meropenem	True			Not found	False	[]		gastrointestinal disorder
meropenem	True	True	1.406211	Not found	False	[]		gastrointestinal haemorrhage
meropenem	True			Not found	False	[]		glossitis
meropenem	True			Not found	False	[]		hallucination
meropenem	True			Found	False	['common']	headache	headache
meropenem	True	True	1.1545530000000002	Not found	False	[]		cardiac arrest
meropenem	True	True	1.4826718	Not found	False	[]		cardiac failure
meropenem	True			Not found	False	[]		peritoneal haemorrhage
meropenem	True			Not found	False	[]		haemorrhage
meropenem	True			Not found	False	[]		hypertension
meropenem	True			Not found	False	[]		hypoglycaemia
meropenem	True	True	1.436538	Found	False	[]	hypokalemia	hypokalaemia
meropenem	True			Not found	False	[]		hypotension
meropenem	True			Not found	False	[]		intestinal obstruction
meropenem	True	True	1.226224	Not found	False	[]		jaundice
meropenem	True			Not found	False	[]		jaundice cholestatic
meropenem	True			Not found	False	[]		leukocytosis
meropenem	True	True	1.614005	Not found	False	[]		leukopenia
meropenem	True	True	1.151903	Not found	False	[]		melaena
meropenem	True			Not found	False	[]		myocardial infarction
meropenem	True			Not found	False	[]		acute coronary syndrome
meropenem	True			Found	False	['common']	nausea	nausea
meropenem	True			Not found	False	[]		nervousness
meropenem	True			Not found	False	[]		tension
meropenem	True	True	1.3411125	Not found	False	[]		neutropenia
meropenem	True			Found	False	['common']	pain	pain
meropenem	True			Not found	False	[]		paraesthesia
meropenem	True	True	2.129124	Not found	False	[]		pelvic pain
meropenem	True	True	1.303468	Not found	False	[]		pharyngitis
meropenem	True	True	1.474307	Not found	False	[]		phlebitis
meropenem	True	True	1.4531309	Not found	False	[]		pleural effusion
meropenem	True			Not found	False	[]		pruritus
meropenem	True			Not found	False	[]		pulmonary oedema
meropenem	True			Not found	False	[]		pulmonary embolism
meropenem	True	True	1.906006	Not found	False	[]		shock
meropenem	True	True	1.20102	Not found	False	[]		skin ulcer
meropenem	True			Not found	False	[]		stevens-johnson syndrome
meropenem	True			Not found	False	[]		erythema multiforme
meropenem	True			Not found	False	[]		hyperhidrosis
meropenem	True			Not found	False	[]		loss of consciousness
meropenem	True			Not found	False	[]		syncope
meropenem	True			Not found	False	[]		tachycardia
meropenem	True			Found	False	['common']	thrombophlebitis	thrombophlebitis
meropenem	True			Not found	False	[]		erythema
meropenem	True			Not found	False	[]		urinary incontinence
meropenem	True	True	2.341848	Not found	False	[]		urticaria
meropenem	True			Found	False	['common']	vomiting	vomiting
meropenem	True			Not found	False	[]		peripheral vascular disorder
meropenem	True			Not found	False	[]		chills
meropenem	True	True	1.525136	Not found	False	[]		hepatic failure
meropenem	True			Not found	False	[]		agitation
meropenem	True			Not found	False	[]		oedema peripheral
meropenem	True			Not found	False	[]		injection site inflammation
meropenem	True			Not found	False	[]		injection site reaction
meropenem	True			Not found	False	[]		injury
meropenem	True			Not found	False	[]		injection site pain
meropenem	True			Not found	False	[]		abdominal distension
meropenem	True			Not found	False	[]		bradycardia
meropenem	True			Not found	False	[]		instillation site pain
meropenem	True			Not found	False	[]		application site pain
meropenem	True			Not found	False	[]		fluid overload
meropenem	True			Not found	False	[]		cough
meropenem	True			Not found	False	[]		thrombocytosis
meropenem	True			Not found	False	[]		insomnia
meropenem	True	True	1.388163	Not found	False	[]		ileus
meropenem	True			Not found	False	[]		somnolence
meropenem	True			Not found	False	[]		anaphylactic shock
meropenem	True			Not found	False	[]		haemolytic anaemia
meropenem	True	True	1.211586	Not found	False	[]		cholestasis
meropenem	True	True	4.134072	Not found	False	[]		colitis
meropenem	True			Not found	False	[]		dysgeusia
meropenem	True			Not found	False	[]		hepatitis
meropenem	True			Found	False	[]	allergic reaction	hypersensitivity
meropenem	True			Not found	False	[]		immune system disorder
meropenem	True	True	1.124852	Found	False	['common']	inflammation	inflammation
meropenem	True			Not found	False	[]		nervous system disorder
meropenem	True	True	1.1791166	Not found	False	[]		thrombocytopenia
meropenem	True			Not found	False	[]		vaginal infection
meropenem	True			Not found	False	[]		vulvovaginal inflammation
meropenem	True			Not found	False	[]		hypomagnesaemia
meropenem	True			Not found	False	[]		skin disorder
meropenem	True			Not found	False	[]		malaise
meropenem	True			Not found	False	[]		hepatobiliary disease
meropenem	True			Not found	False	[]		neuropathy peripheral
meropenem	True			Not found	False	[]		infestation
meropenem	True	True	1.918748	Not found	False	[]		respiratory failure
meropenem	True	True	2.1787	Not found	False	[]		pseudomembranous colitis
gadoteridol	True							abdominal pain
gadoteridol	True	True	9.1182606					anxiety
gadoteridol	True							apnoea
gadoteridol	True							cardiovascular disorder
gadoteridol	True	True	1.506385					chest pain
gadoteridol	True	True	1.550782					cough
gadoteridol	True	True	3.844603					cyanosis
gadoteridol	True	True	1.082976					dysphagia
gadoteridol	True							dizziness
gadoteridol	True							dysgeusia
gadoteridol	True	True	2.105589					dyspnoea
gadoteridol	True	True	1.34915					oedema
gadoteridol	True	True	1.843768					rash
gadoteridol	True	True	5.270598					dermatitis
gadoteridol	True							flushing
gadoteridol	True							gingivitis
gadoteridol	True							headache
gadoteridol	True	True	2.454683					cardiac arrest
gadoteridol	True	True	6.57806					hypersensitivity
gadoteridol	True	True	1.150871					hypertension
gadoteridol	True	True	1.446914					hypotension
gadoteridol	True							laryngeal oedema
gadoteridol	True							laryngospasm
gadoteridol	True							nausea
gadoteridol	True	True	7.0856903					pain
gadoteridol	True	True	2.059171					paraesthesia
gadoteridol	True	True	2.997746					pruritus
gadoteridol	True							rhinitis
gadoteridol	True	True	1.7137859999999998					seizure
gadoteridol	True							salivary hypersecretion
gadoteridol	True							hyperhidrosis
gadoteridol	True	True	2.915055					loss of consciousness
gadoteridol	True	True	11.131987					shock
gadoteridol	True	True	28.84587					syncope
gadoteridol	True							tinnitus
gadoteridol	True	True	2.100595					tremor
gadoteridol	True	True	2.808745					erythema
gadoteridol	True	True	4.453471					urinary incontinence
gadoteridol	True	True	8.58625					urticaria
gadoteridol	True							vomiting
gadoteridol	True	True	4.948319000000001					wheezing
gadoteridol	True							dry mouth
gadoteridol	True							stupor
gadoteridol	True	True	7.060525					depressed level of consciousness
gadoteridol	True	True	3.902889					musculoskeletal stiffness
gadoteridol	True							nuchal rigidity
gadoteridol	True							deafness transitory
gadoteridol	True							fluid retention
gadoteridol	True							generalised oedema
gadoteridol	True							tongue oedema
gadoteridol	True	True	1.38255					tongue disorder
gadoteridol	True							injection site reaction
gadoteridol	True							injection site pain
gadoteridol	True	True	5.909021					rash macular
gadoteridol	True							malaise
gadoteridol	True	True	5.881499					discomfort
gadoteridol	True							feeling abnormal
gadoteridol	True							ill-defined disorder
gadoteridol	True	True	1.38255					nodal rhythm
gadoteridol	True	True	20.617492					anaphylactic shock
gadoteridol	True	True	6.191833					anaphylactoid reaction
gadoteridol	True							staring
gadoteridol	True	True	1.4413200000000002					rash maculo-papular
gadoteridol	True	True	2.506292					bradycardia
gadoteridol	True							face oedema
gadoteridol	True	True	1.2664784					nephrogenic systemic fibrosis
gadoteridol	True							diarrhoea
gadoteridol	True	True	2.342712					lacrimation increased
bromfenac	True			Not found	False	[]		asthma
bromfenac	True	True	74.24894	Not found	False	[]		corneal disorder
bromfenac	True	True	118.96041	Not found	False	[]		corneal oedema
bromfenac	True	True	22.847997000000003	Not found	False	[]		ulcerative keratitis
bromfenac	True			Not found	False	[]		cough
bromfenac	True			Not found	False	[]		epistaxis
bromfenac	True	True	2.819433	Not found	False	[]		eye disorder
bromfenac	True			Not found	False	[]		headache
bromfenac	True	True	19.294717	Not found	False	[]		iritis
bromfenac	True	True	3.070949	Found	False	['common']	eye pruritus	eye pruritus
bromfenac	True			Not found	False	[]		mediastinal disorder
bromfenac	True	True	14.088541	Not found	False	[]		retinal disorder
bromfenac	True	True	7.908174	Not found	False	[]		photophobia
bromfenac	True	True	1.140546	Not found	False	[]		swelling face
bromfenac	True			Not found	False	[]		eyelid bleeding
bromfenac	True	True	5.946154	Not found	False	[]		visual acuity reduced
bromfenac	True	True	10.417688	Not found	False	[]		eye irritation
bromfenac	True			Not found	False	[]		ocular hyperaemia
bromfenac	True	True	18.77631	Not found	False	[]		retinal exudates
bromfenac	True	True	98.95242	Found	False	[]	corneal perforation	corneal perforation
bromfenac	True	True	5.795382	Not found	False	[]		vision blurred
bromfenac	True	True	14.088541	Not found	False	[]		corneal scar
bromfenac	True	True	4.389735	Not found	False	[]		eye discharge
bromfenac	True			Not found	False	[]		sensation of foreign body
bromfenac	True	True	9.424885	Not found	False	[]		abnormal sensation in eye
bromfenac	True			Found	False	[]	pain	pain
bromfenac	True	True	8.5867	Not found	False	[]		corneal infiltrates
bromfenac	True	True	29.185082	Not found	False	[]		corneal epithelium defect
bromfenac	True			Not found	False	[]		ocular discomfort
bromfenac	True			Not found	False	[]		corneal thinning
bromfenac	True			Not found	False	[]		anterior chamber inflammation
bromfenac	True			Not found	False	[]		scleromalacia
bromfenac	True	True	9.294717	Not found	False	[]		conjunctival hyperaemia
mthpc	True							obstructive airways disorder
mthpc	True							anaemia
mthpc	True							blister
mthpc	True							dermatitis bullous
mthpc	True							bone disorder
mthpc	True							infection
mthpc	True							constipation
mthpc	True							dysphagia
mthpc	True							dizziness
mthpc	True							oedema
mthpc	True							facial pain
mthpc	True							fistula
mthpc	True							localised infection
mthpc	True							gastrointestinal disorder
mthpc	True							headache
mthpc	True							haemorrhage
mthpc	True							mediastinal disorder
mthpc	True							nausea
mthpc	True							necrosis
mthpc	True							nervous system disorder
mthpc	True							pain
mthpc	True							pharyngitis
mthpc	True							stomatitis
mthpc	True							sunburn
mthpc	True							photosensitivity reaction
mthpc	True							trismus
mthpc	True							erythema
mthpc	True							angiopathy
mthpc	True							vomiting
mthpc	True							burning sensation
mthpc	True							mouth ulceration
mthpc	True							tongue oedema
mthpc	True							tongue disorder
mthpc	True							injection site reaction
mthpc	True							skin exfoliation
mthpc	True							skin necrosis
mthpc	True							injection site pain
mthpc	True							skin disorder
mthpc	True							stomatitis necrotising
mthpc	True							sepsis
mthpc	True							face oedema
mthpc	True							vascular rupture
mthpc	True							thermal burn
mthpc	True							infestation
mthpc	True							swelling
ibutilide	True			Not found	False	[]		atrioventricular block
ibutilide	True			Not found	False	[]		bundle branch block
ibutilide	True			Not found	False	[]		headache
ibutilide	True	True	1.40356	Not found	False	[]		cardiac failure congestive
ibutilide	True			Not found	False	[]		hypertension
ibutilide	True	True	9.213336	Not found	False	[]		hypotension
ibutilide	True			Not found	False	[]		orthostatic hypotension
ibutilide	True			Not found	False	[]		nausea
ibutilide	True			Not found	False	[]		palpitations
ibutilide	True			Not found	False	[]		supraventricular extrasystoles
ibutilide	True	True	1.74028	Not found	False	[]		renal failure
ibutilide	True			Not found	False	[]		dizziness
ibutilide	True			Not found	False	[]		loss of consciousness
ibutilide	True			Not found	False	[]		shock
ibutilide	True			Not found	False	[]		syncope
ibutilide	True			Not found	False	[]		tachycardia
ibutilide	True			Not found	False	[]		sinus tachycardia
ibutilide	True			Not found	False	[]		supraventricular tachycardia
ibutilide	True			Not found	False	[]		sinus bradycardia
ibutilide	True			Not found	False	[]		ventricular extrasystoles
ibutilide	True			Not found	False	[]		nodal arrhythmia
ibutilide	True	True	48.92661	Found	False	[]	ventricular tachycardia	ventricular tachycardia
ibutilide	True			Not found	False	[]		bradycardia
ibutilide	True			Not found	False	[]		rhythm idioventricular
ibutilide	True			Not found	False	[]		ventricular arrhythmia
gadodiamide	True			Not found	False	[]		gastrointestinal pain
gadodiamide	True			Not found	False	[]		abdominal pain
gadodiamide	True	True	9.9142797	Not found	False	[]		anxiety
gadodiamide	True			Not found	False	[]		arrhythmia
gadodiamide	True	True	5.246086	Not found	False	[]		arthralgia
gadodiamide	True			Not found	False	[]		musculoskeletal discomfort
gadodiamide	True			Not found	False	[]		ataxia
gadodiamide	True			Not found	False	[]		bronchospasm
gadodiamide	True			Not found	False	[]		cardiovascular disorder
gadodiamide	True			Not found	False	[]		chest pain
gadodiamide	True			Not found	False	[]		coma
gadodiamide	True			Not found	False	[]		diarrhoea
gadodiamide	True			Not found	False	[]		dizziness
gadodiamide	True			Not found	False	[]		dysgeusia
gadodiamide	True			Not found	False	[]		dyspepsia
gadodiamide	True			Not found	False	[]		dyspnoea
gadodiamide	True			Not found	False	[]		eructation
gadodiamide	True			Not found	False	[]		rash
gadodiamide	True	True	2.17883	Not found	False	[]		dermatitis
gadodiamide	True			Not found	False	[]		fatigue
gadodiamide	True	True	1.330951	Not found	False	[]		asthenia
gadodiamide	True			Not found	False	[]		flushing
gadodiamide	True			Not found	False	[]		hallucination
gadodiamide	True			Not found	False	[]		headache
gadodiamide	True			Not found	False	[]		cardiac failure
gadodiamide	True			Not found	False	[]		hypersensitivity
gadodiamide	True			Not found	False	[]		hypotension
gadodiamide	True	True	3.77544	Not found	False	[]		acute kidney injury
gadodiamide	True			Not found	False	[]		melaena
gadodiamide	True			Not found	False	[]		multiple sclerosis
gadodiamide	True			Not found	False	[]		myocardial infarction
gadodiamide	True			Not found	False	[]		acute coronary syndrome
gadodiamide	True			Not found	False	[]		nausea
gadodiamide	True			Not found	False	[]		nervous system disorder
gadodiamide	True	True	9.2563309	Not found	False	[]		pain
gadodiamide	True	True	3.77544	Not found	False	[]		paresis
gadodiamide	True	True	1.05859	Not found	False	[]		paraesthesia
gadodiamide	True	True	2.230474	Not found	False	[]		neuropathy peripheral
gadodiamide	True			Not found	False	[]		personality disorder
gadodiamide	True			Not found	False	[]		pharyngitis
gadodiamide	True	True	1.322291	Not found	False	[]		pruritus
gadodiamide	True			Not found	False	[]		rhinitis
gadodiamide	True			Not found	False	[]		seizure
gadodiamide	True			Not found	False	[]		loss of consciousness
gadodiamide	True			Not found	False	[]		shock
gadodiamide	True			Not found	False	[]		syncope
gadodiamide	True			Not found	False	[]		tachycardia
gadodiamide	True			Not found	False	[]		tinnitus
gadodiamide	True			Not found	False	[]		tremor
gadodiamide	True			Not found	False	[]		urethral disorder
gadodiamide	True			Not found	False	[]		urinary tract disorder
gadodiamide	True			Not found	False	[]		urticaria
gadodiamide	True	True	1.367912	Not found	False	[]		visual impairment
gadodiamide	True			Not found	False	[]		vomiting
gadodiamide	True			Not found	False	[]		dry mouth
gadodiamide	True			Not found	False	[]		encephalopathy
gadodiamide	True			Not found	False	[]		injection site reaction
gadodiamide	True			Not found	False	[]		myocardial ischaemia
gadodiamide	True			Not found	False	[]		injection site pain
gadodiamide	True			Not found	False	[]		malaise
gadodiamide	True	True	1.975164	Not found	False	[]		discomfort
gadodiamide	True			Not found	False	[]		feeling abnormal
gadodiamide	True			Not found	False	[]		ill-defined disorder
gadodiamide	True	True	2.081555	Not found	False	[]		myalgia
gadodiamide	True	True	1.199461	Not found	False	[]		rash erythematous
gadodiamide	True			Not found	False	[]		migraine
gadodiamide	True			Not found	False	[]		anaphylactic shock
gadodiamide	True			Not found	False	[]		anaphylactoid reaction
gadodiamide	True			Not found	False	[]		feeling hot
gadodiamide	True			Not found	False	[]		chills
gadodiamide	True			Not found	False	[]		coordination abnormal
gadodiamide	True			Not found	False	[]		instillation site pain
gadodiamide	True			Not found	False	[]		application site pain
gadodiamide	True			Not found	False	[]		hot flush
gadodiamide	True			Not found	False	[]		menopausal symptoms
gadodiamide	True			Not found	False	[]		throat irritation
gadodiamide	True			Not found	False	[]		hyperhidrosis
gadodiamide	True			Not found	False	[]		autonomic neuropathy
gadodiamide	True	True	61.41352	Found	False	[]	nephrogenic systemic fibrosis	nephrogenic systemic fibrosis
gadodiamide	True			Not found	False	[]		ageusia
gadodiamide	True			Not found	False	[]		somnolence
saquinavir	True	True	1.454534	Not found	False	[]		abdominal distension
saquinavir	True			Not found	False	[]		gastrointestinal pain
saquinavir	True	True	1.03543	Not found	False	[]		abdominal pain
saquinavir	True	True	2.613326	Not found	False	[]		abscess
saquinavir	True			Not found	False	[]		rhinitis allergic
saquinavir	True			Not found	False	[]		alopecia
saquinavir	True			Not found	False	[]		amnesia
saquinavir	True	True	1.181027	Not found	False	[]		anaemia
saquinavir	True			Not found	False	[]		haemolytic anaemia
saquinavir	True	True	1.528745	Not found	False	[]		decreased appetite
saquinavir	True			Not found	False	[]		anxiety
saquinavir	True			Not found	False	[]		arthralgia
saquinavir	True			Not found	False	[]		musculoskeletal discomfort
saquinavir	True			Not found	False	[]		arthritis
saquinavir	True			Not found	False	[]		ascites
saquinavir	True			Not found	False	[]		asthenia
saquinavir	True			Not found	False	[]		asthma
saquinavir	True	True	5.125541	Not found	False	[]		ataxia
saquinavir	True	True	1.258895	Not found	False	[]		back pain
saquinavir	True	True	4.537835	Not found	False	[]		bacterial infection
saquinavir	True			Not found	False	[]		mental disorder
saquinavir	True			Not found	False	[]		blepharitis
saquinavir	True			Not found	False	[]		coagulopathy
saquinavir	True	True	2.352137	Not found	False	[]		bronchitis
saquinavir	True	True	1.7171539999999998	Not found	False	[]		candida infection
saquinavir	True	True	1.225848	Not found	False	[]		cardiovascular disorder
saquinavir	True			Not found	False	[]		cellulitis
saquinavir	True			Not found	False	[]		chalazion
saquinavir	True			Not found	False	[]		cheilitis
saquinavir	True			Not found	False	[]		chest pain
saquinavir	True			Not found	False	[]		cholangitis sclerosing
saquinavir	True			Not found	False	[]		cholelithiasis
saquinavir	True			Not found	False	[]		infection
saquinavir	True			Not found	False	[]		confusional state
saquinavir	True	True	1.613592	Not found	False	[]		feeling abnormal
saquinavir	True	True	2.151037	Not found	False	[]		conjunctivitis
saquinavir	True			Not found	False	[]		connective tissue disorder
saquinavir	True			Not found	False	[]		constipation
saquinavir	True			Not found	False	[]		cough
saquinavir	True			Not found	False	[]		cyanosis
saquinavir	True	True	1.38227	Not found	False	[]		cyst
saquinavir	True			Not found	False	[]		disturbance in sexual arousal
saquinavir	True			Not found	False	[]		libido decreased
saquinavir	True	True	1.838938	Not found	False	[]		dysphagia
saquinavir	True	True	1.19303	Not found	False	[]		dehydration
saquinavir	True	True	1.053328	Not found	False	[]		depression
saquinavir	True			Not found	False	[]		dermatitis
saquinavir	True			Not found	False	[]		drug eruption
saquinavir	True	True	1.270189	Not found	False	[]		diabetes mellitus
saquinavir	True	True	1.216417	Found	False	['common']	diarrhoea	diarrhoea
saquinavir	True	True	1.130655	Not found	False	[]		dizziness
saquinavir	True			Not found	False	[]		dry eye
saquinavir	True			Not found	False	[]		lacrimation decreased
saquinavir	True			Not found	False	[]		osteoarthritis
saquinavir	True			Not found	False	[]		dysarthria
saquinavir	True			Not found	False	[]		dysentery
saquinavir	True	True	1.375144	Not found	False	[]		dysgeusia
saquinavir	True	True	1.054596	Not found	False	[]		dyspepsia
saquinavir	True			Not found	False	[]		dyspnoea
saquinavir	True			Not found	False	[]		ear pain
saquinavir	True			Not found	False	[]		eczema
saquinavir	True			Not found	False	[]		oedema
saquinavir	True			Not found	False	[]		endocrine disorder
saquinavir	True			Not found	False	[]		epididymitis
saquinavir	True			Not found	False	[]		epistaxis
saquinavir	True			Not found	False	[]		eructation
saquinavir	True			Not found	False	[]		oesophagitis
saquinavir	True	True	1.38227	Not found	False	[]		rash
saquinavir	True			Not found	False	[]		eye disorder
saquinavir	True			Not found	False	[]		facial pain
saquinavir	True			Not found	False	[]		factor xi deficiency
saquinavir	True			Not found	False	[]		fatigue
saquinavir	True			Not found	False	[]		anal incontinence
saquinavir	True	True	4.673728	Not found	False	[]		flatulence
saquinavir	True	True	3.77554	Not found	False	[]		folliculitis
saquinavir	True			Not found	False	[]		furuncle
saquinavir	True			Not found	False	[]		gastritis
saquinavir	True	True	1.38227	Not found	False	[]		gastrooesophageal reflux disease
saquinavir	True	True	1.343831	Not found	False	[]		gastrointestinal disorder
saquinavir	True	True	2.675379	Not found	False	[]		gastrointestinal haemorrhage
saquinavir	True	True	3.77554	Not found	False	[]		gingivitis
saquinavir	True			Not found	False	[]		glossitis
saquinavir	True			Not found	False	[]		basedow's disease
saquinavir	True			Not found	False	[]		hallucination
saquinavir	True	True	1.046867	Not found	False	[]		headache
saquinavir	True	True	1.38227	Not found	False	[]		hypoacusis
saquinavir	True			Not found	False	[]		cardiac disorder
saquinavir	True			Not found	False	[]		cardiac valve disease
saquinavir	True	True	2.055786	Not found	False	[]		haemarthrosis
saquinavir	True			Not found	False	[]		haematoma
saquinavir	True			Not found	False	[]		haemoptysis
saquinavir	True			Not found	False	[]		haemorrhage
saquinavir	True			Not found	False	[]		haemorrhoids
saquinavir	True			Not found	False	[]		hepatitis
saquinavir	True	True	2.722039	Not found	False	[]		hepatomegaly
saquinavir	True	True	1.7072850000000002	Not found	False	[]		hepatosplenomegaly
saquinavir	True	True	2.360131	Not found	False	[]		herpes simplex
saquinavir	True	True	1.935643	Not found	False	[]		herpes zoster
saquinavir	True			Not found	False	[]		hyperbilirubinaemia
saquinavir	True			Not found	False	[]		hypercalcaemia
saquinavir	True	True	3.413031	Not found	False	[]		hypercholesterolaemia
saquinavir	True	True	1.440925	Not found	False	[]		hyperaesthesia
saquinavir	True			Not found	False	[]		hyperglycaemia
saquinavir	True	True	1.2481570000000002	Not found	False	[]		hyperkalaemia
saquinavir	True			Not found	False	[]		hypernatraemia
saquinavir	True			Not found	False	[]		hypersensitivity
saquinavir	True	True	1.425147	Not found	False	[]		hypertension
saquinavir	True	True	3.491592	Not found	False	[]		portal hypertension
saquinavir	True	True	4.73133	Not found	False	[]		hypertriglyceridaemia
saquinavir	True	True	2.1789300000000003	Not found	False	[]		breast enlargement
saquinavir	True	True	2.320667	Not found	False	[]		hypoaesthesia
saquinavir	True			Not found	False	[]		hypocalcaemia
saquinavir	True			Not found	False	[]		hypoglycaemia
saquinavir	True	True	3.2779610000000003	Not found	False	[]		hypokalaemia
saquinavir	True	True	1.269465	Not found	False	[]		hyponatraemia
saquinavir	True	True	1.206457	Not found	False	[]		hypotension
saquinavir	True			Not found	False	[]		hypothyroidism
saquinavir	True			Not found	False	[]		immune system disorder
saquinavir	True			Not found	False	[]		inflammation
saquinavir	True			Not found	False	[]		influenza
saquinavir	True			Not found	False	[]		insulin resistance
saquinavir	True			Not found	False	[]		intestinal obstruction
saquinavir	True			Not found	False	[]		irritability
saquinavir	True			Not found	False	[]		jaundice
saquinavir	True			Not found	False	[]		nephrolithiasis
saquinavir	True			Not found	False	[]		laryngitis
saquinavir	True	True	1.221187	Not found	False	[]		muscle spasms
saquinavir	True			Not found	False	[]		lethargy
saquinavir	True			Not found	False	[]		leukaemia
saquinavir	True	True	3.163752	Not found	False	[]		acute myeloid leukaemia
saquinavir	True			Not found	False	[]		acute leukaemia
saquinavir	True	True	2.194276	Not found	False	[]		progressive multifocal leukoencephalopathy
saquinavir	True			Not found	False	[]		leukopenia
saquinavir	True	True	3.214478	Not found	False	[]		lipodystrophy acquired
saquinavir	True			Not found	False	[]		lung disorder
saquinavir	True			Not found	False	[]		mediastinal disorder
saquinavir	True			Not found	False	[]		melaena
saquinavir	True			Not found	False	[]		menstrual disorder
saquinavir	True			Not found	False	[]		metabolic disorder
saquinavir	True			Not found	False	[]		molluscum contagiosum
saquinavir	True			Not found	False	[]		myopathy
saquinavir	True			Not found	False	[]		musculoskeletal disorder
saquinavir	True			Not found	False	[]		musculoskeletal pain
saquinavir	True			Not found	False	[]		fungal infection
saquinavir	True			Not found	False	[]		myositis
saquinavir	True	True	2.517256	Not found	False	[]		nail disorder
saquinavir	True	True	1.089149	Found	False	['common']	nausea	nausea
saquinavir	True			Not found	False	[]		neoplasm
saquinavir	True	True	1.7370449999999995	Not found	False	[]		nervous system disorder
saquinavir	True	True	1.697253	Not found	False	[]		neutropenia
saquinavir	True	True	1.2264940000000002	Not found	False	[]		night sweats
saquinavir	True	True	9.293381	Not found	False	[]		nocturia
saquinavir	True			Not found	False	[]		opportunistic infection
saquinavir	True	True	28.8456	Not found	False	[]		ear infection
saquinavir	True			Not found	False	[]		pain
saquinavir	True			Not found	False	[]		pancreatitis
saquinavir	True			Not found	False	[]		pancytopenia
saquinavir	True			Not found	False	[]		paresis
saquinavir	True			Not found	False	[]		paraesthesia
saquinavir	True			Not found	False	[]		pelvic pain
saquinavir	True	True	3.77554	Not found	False	[]		penis disorder
saquinavir	True	True	1.667716	Not found	False	[]		neuropathy peripheral
saquinavir	True			Not found	False	[]		peritonsillar abscess
saquinavir	True	True	2.1789300000000003	Not found	False	[]		tonsillitis
saquinavir	True			Not found	False	[]		pharyngitis
saquinavir	True	True	1.394693	Not found	False	[]		pneumonia
saquinavir	True			Not found	False	[]		poliomyelitis
saquinavir	True			Not found	False	[]		polyp
saquinavir	True			Not found	False	[]		prurigo
saquinavir	True			Not found	False	[]		pruritus
saquinavir	True			Not found	False	[]		pruritus genital
saquinavir	True			Not found	False	[]		anorectal discomfort
saquinavir	True			Not found	False	[]		anal pruritus
saquinavir	True	True	1.246395	Not found	False	[]		psoriasis
saquinavir	True			Not found	False	[]		psychotic disorder
saquinavir	True			Not found	False	[]		rhabdomyolysis
saquinavir	True	True	29.183926	Not found	False	[]		rhinitis
saquinavir	True			Not found	False	[]		salivary gland disorder
saquinavir	True			Not found	False	[]		kaposi's sarcoma
saquinavir	True	True	1.246395	Not found	False	[]		seborrhoeic dermatitis
saquinavir	True	True	1.132325	Not found	False	[]		seizure
saquinavir	True			Not found	False	[]		chills
saquinavir	True	True	2.487911	Not found	False	[]		sinusitis
saquinavir	True			Not found	False	[]		skin disorder
saquinavir	True			Not found	False	[]		skin mass
saquinavir	True			Not found	False	[]		skin ulcer
saquinavir	True	True	1.960865	Not found	False	[]		speech disorder
saquinavir	True	True	2.277839	Not found	False	[]		splenomegaly
saquinavir	True	True	1.269431	Not found	False	[]		staphylococcal infection
saquinavir	True			Not found	False	[]		stevens-johnson syndrome
saquinavir	True			Not found	False	[]		erythema multiforme
saquinavir	True	True	1.1980300000000002	Not found	False	[]		stomatitis
saquinavir	True			Not found	False	[]		aphthous ulcer
saquinavir	True	True	1.249197	Not found	False	[]		cerebrovascular accident
saquinavir	True			Not found	False	[]		suicide attempt
saquinavir	True			Not found	False	[]		loss of consciousness
saquinavir	True			Not found	False	[]		shock
saquinavir	True	True	1.728168	Not found	False	[]		syncope
saquinavir	True			Not found	False	[]		thirst
saquinavir	True			Not found	False	[]		thrombocytopenia
saquinavir	True			Not found	False	[]		thrombophlebitis
saquinavir	True			Not found	False	[]		tinnitus
saquinavir	True			Not found	False	[]		tooth disorder
saquinavir	True			Not found	False	[]		toothache
saquinavir	True	True	2.210615	Not found	False	[]		torsade de pointes
saquinavir	True	True	1.07319	Not found	False	[]		tremor
saquinavir	True	True	1.440925	Not found	False	[]		ulcer
saquinavir	True			Not found	False	[]		erythema
saquinavir	True			Not found	False	[]		upper respiratory tract infection
saquinavir	True	True	1.6383739999999998	Not found	False	[]		urinary tract infection
saquinavir	True			Not found	False	[]		micturition disorder
saquinavir	True			Not found	False	[]		urethral disorder
saquinavir	True			Not found	False	[]		urinary tract disorder
saquinavir	True			Not found	False	[]		urticaria
saquinavir	True			Not found	False	[]		angiopathy
saquinavir	True	True	1.248979	Not found	False	[]		vertigo
saquinavir	True	True	1.050868	Found	False	['common']	vomiting	vomiting
saquinavir	True			Not found	False	[]		skin papilloma
saquinavir	True			Not found	False	[]		cachexia
saquinavir	True			Not found	False	[]		injury
saquinavir	True			Not found	False	[]		xeroderma
saquinavir	True			Not found	False	[]		xerophthalmia
saquinavir	True	True	1.7978419999999995	Not found	False	[]		dry mouth
saquinavir	True	True	2.297733	Not found	False	[]		agitation
saquinavir	True	True	3.77554	Not found	False	[]		hyperphosphataemia
saquinavir	True			Not found	False	[]		hypophosphataemia
saquinavir	True			Not found	False	[]		dermatitis bullous
saquinavir	True			Not found	False	[]		haemorrhage intracranial
saquinavir	True	True	1.438975	Not found	False	[]		muscular weakness
saquinavir	True	True	1.670073	Not found	False	[]		hyporeflexia
saquinavir	True			Not found	False	[]		hyperreflexia
saquinavir	True			Not found	False	[]		dry skin
saquinavir	True			Not found	False	[]		oesophageal ulcer
saquinavir	True			Not found	False	[]		renal colic
saquinavir	True			Not found	False	[]		menstruation irregular
saquinavir	True			Not found	False	[]		polyarthritis
saquinavir	True			Not found	False	[]		malnutrition
saquinavir	True			Not found	False	[]		photosensitivity reaction
saquinavir	True	True	3.163752	Not found	False	[]		papilloma
saquinavir	True			Not found	False	[]		cytomegalovirus chorioretinitis
saquinavir	True			Not found	False	[]		ketoacidosis
saquinavir	True			Not found	False	[]		acquired lipoatrophic diabetes
saquinavir	True			Not found	False	[]		congenital generalised lipodystrophy
saquinavir	True			Not found	False	[]		abdominal pain upper
saquinavir	True			Not found	False	[]		vaginal discharge
saquinavir	True			Not found	False	[]		malaise
saquinavir	True			Not found	False	[]		discomfort
saquinavir	True	True	3.212157	Not found	False	[]		ill-defined disorder
saquinavir	True			Not found	False	[]		myalgia
saquinavir	True			Not found	False	[]		increased appetite
saquinavir	True			Found	False	['common']	abdominal discomfort	abdominal discomfort
saquinavir	True			Not found	False	[]		euphoric mood
saquinavir	True			Not found	False	[]		vasoconstriction
saquinavir	True			Not found	False	[]		eye irritation
saquinavir	True			Not found	False	[]		faeces discoloured
saquinavir	True			Not found	False	[]		mouth ulceration
saquinavir	True	True	4.882726000000001	Not found	False	[]		fat tissue increased
saquinavir	True			Not found	False	[]		haemorrhage urinary tract
saquinavir	True	True	1.855037	Not found	False	[]		toxicity to various agents
saquinavir	True			Not found	False	[]		abnormal dreams
saquinavir	True			Not found	False	[]		pain in jaw
saquinavir	True	True	1.100718	Not found	False	[]		mucosal inflammation
saquinavir	True			Not found	False	[]		mucosal ulceration
saquinavir	True			Not found	False	[]		dyschezia
saquinavir	True			Not found	False	[]		gastrointestinal ulcer
saquinavir	True			Not found	False	[]		frequent bowel movements
saquinavir	True	True	2.0616890000000003	Not found	False	[]		erectile dysfunction
saquinavir	True			Not found	False	[]		rectal haemorrhage
saquinavir	True	True	5.270175	Not found	False	[]		hepatobiliary disease
saquinavir	True			Not found	False	[]		liver disorder
saquinavir	True	True	5.754177	Not found	False	[]		dysaesthesia
saquinavir	True			Not found	False	[]		rash maculo-papular
saquinavir	True			Not found	False	[]		prostatomegaly
saquinavir	True			Not found	False	[]		musculoskeletal stiffness
saquinavir	True			Not found	False	[]		lymphadenopathy
saquinavir	True			Not found	False	[]		hepatitis chronic active
saquinavir	True			Not found	False	[]		lipohypertrophy
saquinavir	True	True	4.099473	Not found	False	[]		coordination abnormal
saquinavir	True	True	2.613326	Not found	False	[]		haematochezia
saquinavir	True	True	1.670073	Not found	False	[]		visual impairment
saquinavir	True			Not found	False	[]		lip dry
saquinavir	True			Not found	False	[]		hot flush
saquinavir	True			Not found	False	[]		menopausal symptoms
saquinavir	True			Not found	False	[]		hyperhidrosis
saquinavir	True			Not found	False	[]		acne
saquinavir	True	True	1.38227	Not found	False	[]		poisoning
saquinavir	True	True	1.796863	Not found	False	[]		hyperlactacidaemia
saquinavir	True			Not found	False	[]		infestation
saquinavir	True			Not found	False	[]		sleep disorder
saquinavir	True			Not found	False	[]		libido disorder
saquinavir	True			Not found	False	[]		fat redistribution
saquinavir	True			Not found	False	[]		insomnia
saquinavir	True	True	5.754177	Not found	False	[]		lipoatrophy
saquinavir	True			Not found	False	[]		deafness
saquinavir	True			Not found	False	[]		rash papular
saquinavir	True			Not found	False	[]		gastrointestinal inflammation
saquinavir	True			Not found	False	[]		renal impairment
saquinavir	True			Not found	False	[]		renal failure
saquinavir	True			Not found	False	[]		acute kidney injury
saquinavir	True			Not found	False	[]		vasodilatation
saquinavir	True			Not found	False	[]		somnolence
saquinavir	True	True	2.087308	Not found	False	[]		cerebral haemorrhage
aripiprazole	True			Not found	False	[]		abdominal distension
aripiprazole	True			Not found	False	[]		gastrointestinal pain
aripiprazole	True			Not found	False	[]		abdominal pain
aripiprazole	True			Not found	False	[]		agoraphobia
aripiprazole	True			Not found	False	[]		agranulocytosis
aripiprazole	True			Not found	False	[]		albuminuria
aripiprazole	True			Not found	False	[]		alcoholism
aripiprazole	True			Not found	False	[]		alcohol abuse
aripiprazole	True			Not found	False	[]		alopecia
aripiprazole	True			Not found	False	[]		amblyopia
aripiprazole	True	True	1.145147	Not found	False	[]		amenorrhoea
aripiprazole	True			Not found	False	[]		amnesia
aripiprazole	True			Not found	False	[]		anaphylactic shock
aripiprazole	True			Not found	False	[]		anaemia
aripiprazole	True			Not found	False	[]		hypochromic anaemia
aripiprazole	True			Not found	False	[]		anaemia macrocytic
aripiprazole	True			Not found	False	[]		anger
aripiprazole	True			Not found	False	[]		angina pectoris
aripiprazole	True			Not found	False	[]		angioedema
aripiprazole	True			Not found	False	[]		decreased appetite
aripiprazole	True			Not found	False	[]		anxiety
aripiprazole	True	True	4.144223	Not found	False	[]		aphasia
aripiprazole	True			Not found	False	[]		apnoea
aripiprazole	True			Not found	False	[]		appendicitis
aripiprazole	True			Not found	False	[]		appetite disorder
aripiprazole	True			Not found	False	[]		arthralgia
aripiprazole	True			Not found	False	[]		musculoskeletal discomfort
aripiprazole	True			Not found	False	[]		arthritis
aripiprazole	True	True	1.009048	Not found	False	[]		rheumatoid arthritis
aripiprazole	True			Not found	False	[]		asphyxia
aripiprazole	True			Not found	False	[]		asthenia
aripiprazole	True			Not found	False	[]		asthma
aripiprazole	True			Not found	False	[]		ataxia
aripiprazole	True			Not found	False	[]		atrial fibrillation
aripiprazole	True			Not found	False	[]		atrial flutter
aripiprazole	True			Not found	False	[]		atrioventricular block
aripiprazole	True			Not found	False	[]		back pain
aripiprazole	True			Not found	False	[]		blepharitis
aripiprazole	True	True	1.691537	Not found	False	[]		eyelid ptosis
aripiprazole	True	True	2.8057800000000004	Not found	False	[]		blepharospasm
aripiprazole	True			Not found	False	[]		blister
aripiprazole	True			Not found	False	[]		dermatitis bullous
aripiprazole	True			Not found	False	[]		breast disorder
aripiprazole	True	True	1.733853	Not found	False	[]		bruxism
aripiprazole	True			Not found	False	[]		bundle branch block
aripiprazole	True			Not found	False	[]		bursitis
aripiprazole	True			Not found	False	[]		candida infection
aripiprazole	True			Not found	False	[]		oral candidiasis
aripiprazole	True			Not found	False	[]		vulvovaginal candidiasis
aripiprazole	True			Not found	False	[]		vulvovaginal mycotic infection
aripiprazole	True	True	1.042516	Not found	False	[]		carpal tunnel syndrome
aripiprazole	True	True	2.4922690000000003	Not found	False	[]		catatonia
aripiprazole	True	True	1.009093	Not found	False	[]		cellulitis
aripiprazole	True			Not found	False	[]		transient ischaemic attack
aripiprazole	True			Not found	False	[]		neck pain
aripiprazole	True			Not found	False	[]		cervicitis
aripiprazole	True			Not found	False	[]		cheilitis
aripiprazole	True			Not found	False	[]		chest pain
aripiprazole	True			Not found	False	[]		musculoskeletal chest pain
aripiprazole	True	True	1.198303	Not found	False	[]		cholecystitis
aripiprazole	True			Not found	False	[]		cholelithiasis
aripiprazole	True	True	2.516853	Not found	False	[]		coccydynia
aripiprazole	True			Not found	False	[]		cognitive disorder
aripiprazole	True			Not found	False	[]		colitis
aripiprazole	True			Not found	False	[]		coma
aripiprazole	True			Not found	False	[]		infection
aripiprazole	True			Not found	False	[]		confusional state
aripiprazole	True			Not found	False	[]		feeling abnormal
aripiprazole	True			Not found	False	[]		conjunctivitis
aripiprazole	True			Not found	False	[]		connective tissue disorder
aripiprazole	True			Found	False	[]	constipation	constipation
aripiprazole	True			Not found	False	[]		joint contracture
aripiprazole	True			Not found	False	[]		contusion
aripiprazole	True			Not found	False	[]		cough
aripiprazole	True			Not found	False	[]		cyanosis
aripiprazole	True			Not found	False	[]		cystitis noninfective
aripiprazole	True			Not found	False	[]		cystitis
aripiprazole	True			Not found	False	[]		bladder pain
aripiprazole	True			Not found	False	[]		cyst
aripiprazole	True			Not found	False	[]		deafness
aripiprazole	True			Not found	False	[]		disturbance in sexual arousal
aripiprazole	True			Not found	False	[]		libido decreased
aripiprazole	True	True	1.044914	Not found	False	[]		decubitus ulcer
aripiprazole	True	True	1.3804396	Not found	False	[]		dysphagia
aripiprazole	True			Not found	False	[]		dehydration
aripiprazole	True			Not found	False	[]		delirium
aripiprazole	True	True	3.3861605000000004	Not found	False	[]		delusion
aripiprazole	True			Not found	False	[]		dental caries
aripiprazole	True			Not found	False	[]		depersonalisation/derealisation disorder
aripiprazole	True			Found	True	[]	depressive disorder	depression
aripiprazole	True			Not found	False	[]		dermatitis
aripiprazole	True			Not found	False	[]		dermatitis exfoliative
aripiprazole	True			Not found	False	[]		drug eruption
aripiprazole	True	True	2.4958787	Not found	False	[]		diabetes mellitus
aripiprazole	True	True	1.486735	Not found	False	[]		type 2 diabetes mellitus
aripiprazole	True	True	2.7123512	Not found	False	[]		diabetic ketoacidosis
aripiprazole	True			Not found	False	[]		diarrhoea
aripiprazole	True			Not found	False	[]		diplopia
aripiprazole	True			Not found	False	[]		joint dislocation
aripiprazole	True			Found	False	[]	lightheadedness	dizziness
aripiprazole	True	True	4.8937423	Not found	False	[]		drooling
aripiprazole	True			Not found	False	[]		duodenal ulcer
aripiprazole	True			Not found	False	[]		osteoarthritis
aripiprazole	True	True	1.3116078	Not found	False	[]		dysarthria
aripiprazole	True			Not found	False	[]		dysgeusia
aripiprazole	True			Not found	False	[]		dysmenorrhoea
aripiprazole	True			Not found	False	[]		dyspepsia
aripiprazole	True			Not found	False	[]		dyspnoea
aripiprazole	True			Not found	False	[]		dysuria
aripiprazole	True			Not found	False	[]		ear pain
aripiprazole	True			Not found	False	[]		eating disorder
aripiprazole	True			Not found	False	[]		ecchymosis
aripiprazole	True			Not found	False	[]		eczema
aripiprazole	True			Not found	False	[]		oedema
aripiprazole	True			Not found	False	[]		endocrine disorder
aripiprazole	True	True	1.810696	Not found	False	[]		enuresis
aripiprazole	True			Not found	False	[]		eosinophilia
aripiprazole	True			Not found	False	[]		epididymitis
aripiprazole	True			Not found	False	[]		epilepsy
aripiprazole	True			Not found	False	[]		generalised tonic-clonic seizure
aripiprazole	True			Not found	False	[]		epistaxis
aripiprazole	True			Not found	False	[]		eructation
aripiprazole	True	True	3.77527	Not found	False	[]		oesophagitis
aripiprazole	True			Not found	False	[]		gastrooesophageal reflux disease
aripiprazole	True			Not found	False	[]		rash
aripiprazole	True	True	3.5342372	Not found	False	[]		extrapyramidal disorder
aripiprazole	True			Not found	False	[]		eye disorder
aripiprazole	True			Not found	False	[]		eye haemorrhage
aripiprazole	True			Not found	False	[]		eye infection
aripiprazole	True			Not found	False	[]		open globe injury
aripiprazole	True			Not found	False	[]		facial pain
aripiprazole	True	True	1.499851	Not found	False	[]		facial paralysis
aripiprazole	True			Not found	False	[]		fatigue
aripiprazole	True	True	1.52517	Not found	False	[]		anal incontinence
aripiprazole	True			Not found	False	[]		faecalith
aripiprazole	True			Not found	False	[]		faecaloma
aripiprazole	True			Not found	False	[]		femoral neck fracture
aripiprazole	True			Not found	False	[]		flank pain
aripiprazole	True			Not found	False	[]		flatulence
aripiprazole	True			Not found	False	[]		flushing
aripiprazole	True			Not found	False	[]		localised infection
aripiprazole	True			Not found	False	[]		folliculitis
aripiprazole	True			Not found	False	[]		formication
aripiprazole	True			Not found	False	[]		multiple fractures
aripiprazole	True			Not found	False	[]		fracture
aripiprazole	True	True	4.133993	Not found	False	[]		gastritis
aripiprazole	True			Not found	False	[]		gastroenteritis
aripiprazole	True			Not found	False	[]		gastrointestinal disorder
aripiprazole	True			Not found	False	[]		gastrointestinal haemorrhage
aripiprazole	True			Not found	False	[]		gingival bleeding
aripiprazole	True			Not found	False	[]		gingivitis
aripiprazole	True			Not found	False	[]		glossodynia
aripiprazole	True	True	1.101804	Not found	False	[]		glossitis
aripiprazole	True	True	3.80288	Not found	False	[]		glycosuria
aripiprazole	True			Not found	False	[]		goitre
aripiprazole	True			Not found	False	[]		gout
aripiprazole	True			Not found	False	[]		gynaecomastia
aripiprazole	True	True	1.2690641	Not found	False	[]		hallucination
aripiprazole	True			Not found	False	[]		head injury
aripiprazole	True	True	2.17864	Found	False	[]	headache	headache
aripiprazole	True			Not found	False	[]		cardiac arrest
aripiprazole	True			Not found	False	[]		cardiac disorder
aripiprazole	True			Not found	False	[]		cardiomegaly
aripiprazole	True			Not found	False	[]		cardiac failure
aripiprazole	True	True	1.589842	Not found	False	[]		heat stroke
aripiprazole	True			Not found	False	[]		heat exhaustion
aripiprazole	True			Not found	False	[]		haematemesis
aripiprazole	True			Not found	False	[]		haematochezia
aripiprazole	True			Not found	False	[]		haematoma
aripiprazole	True			Not found	False	[]		haematuria
aripiprazole	True			Not found	False	[]		hemiparesis
aripiprazole	True			Not found	False	[]		haemoptysis
aripiprazole	True			Not found	False	[]		haemorrhage
aripiprazole	True			Not found	False	[]		haemorrhoids
aripiprazole	True			Not found	False	[]		hepatitis
aripiprazole	True			Not found	False	[]		hepatomegaly
aripiprazole	True			Not found	False	[]		inguinal hernia
aripiprazole	True			Not found	False	[]		herpes simplex
aripiprazole	True	True	5.507381	Not found	False	[]		hiccups
aripiprazole	True			Not found	False	[]		hip fracture
aripiprazole	True			Not found	False	[]		hirsutism
aripiprazole	True			Not found	False	[]		dysphonia
aripiprazole	True	True	1.041728	Not found	False	[]		hostility
aripiprazole	True			Not found	False	[]		humerus fracture
aripiprazole	True			Not found	False	[]		hyperbilirubinaemia
aripiprazole	True	True	1.628711	Not found	False	[]		hypercholesterolaemia
aripiprazole	True			Not found	False	[]		hyperaemia
aripiprazole	True			Not found	False	[]		hyperaesthesia
aripiprazole	True	True	2.6484309	Not found	False	[]		hyperglycaemia
aripiprazole	True	True	2.777908	Not found	False	[]		diabetic hyperosmolar coma
aripiprazole	True			Found	False	['uncommon', 'common']	sweating	hyperhidrosis
aripiprazole	True			Not found	False	[]		hyperinsulinism
aripiprazole	True			Not found	False	[]		hyperkalaemia
aripiprazole	True	True	4.9923171	Not found	False	[]		hyperlipidaemia
aripiprazole	True			Not found	False	[]		hypernatraemia
aripiprazole	True			Not found	False	[]		hyperparathyroidism
aripiprazole	True			Not found	False	[]		hypersensitivity
aripiprazole	True			Not found	False	[]		hypertension
aripiprazole	True			Not found	False	[]		hyperthyroidism
aripiprazole	True	True	1.869459	Not found	False	[]		hypertriglyceridaemia
aripiprazole	True			Found	False	['uncommon', 'common']	numbness	hypoaesthesia
aripiprazole	True	True	1.0190451	Not found	False	[]		hypoglycaemia
aripiprazole	True			Not found	False	[]		hypokalaemia
aripiprazole	True			Not found	False	[]		hyponatraemia
aripiprazole	True			Not found	False	[]		hypotension
aripiprazole	True	True	1.0332059999999998	Not found	False	[]		orthostatic hypotension
aripiprazole	True			Not found	False	[]		hypothermia
aripiprazole	True			Not found	False	[]		hypothyroidism
aripiprazole	True			Not found	False	[]		immune system disorder
aripiprazole	True	True	1.427922	Not found	False	[]		incontinence
aripiprazole	True	True	2.827281	Not found	False	[]		libido increased
aripiprazole	True			Not found	False	[]		inflammation
aripiprazole	True			Not found	False	[]		influenza
aripiprazole	True			Not found	False	[]		intestinal obstruction
aripiprazole	True			Not found	False	[]		intestinal perforation
aripiprazole	True			Not found	False	[]		irritable bowel syndrome
aripiprazole	True			Not found	False	[]		functional gastrointestinal disorder
aripiprazole	True	True	1.706017	Not found	False	[]		jaw disorder
aripiprazole	True			Not found	False	[]		arthropathy
aripiprazole	True			Not found	False	[]		nephrolithiasis
aripiprazole	True			Not found	False	[]		kyphosis
aripiprazole	True			Not found	False	[]		laryngospasm
aripiprazole	True			Not found	False	[]		laryngitis
aripiprazole	True			Not found	False	[]		lethargy
aripiprazole	True			Not found	False	[]		leukocytosis
aripiprazole	True			Not found	False	[]		leukopenia
aripiprazole	True			Not found	False	[]		vaginal discharge
aripiprazole	True			Not found	False	[]		chronic obstructive pulmonary disease
aripiprazole	True			Not found	False	[]		bronchial hyperreactivity
aripiprazole	True	True	1.319026	Not found	False	[]		breast pain
aripiprazole	True			Not found	False	[]		mediastinal disorder
aripiprazole	True			Not found	False	[]		melaena
aripiprazole	True	True	1.019711	Not found	False	[]		menorrhagia
aripiprazole	True			Not found	False	[]		oral neoplasm
aripiprazole	True	True	1.7283215	Found	False	['common']	movement disorder	movement disorder
aripiprazole	True	True	1.1853127	Not found	False	[]		muscle spasms
aripiprazole	True			Not found	False	[]		hypertonia
aripiprazole	True			Not found	False	[]		hypotonia
aripiprazole	True	True	2.1618976	Not found	False	[]		muscle rigidity
aripiprazole	True			Not found	False	[]		myopathy
aripiprazole	True			Not found	False	[]		musculoskeletal pain
aripiprazole	True			Not found	False	[]		myocardial infarction
aripiprazole	True			Not found	False	[]		acute coronary syndrome
aripiprazole	True			Not found	False	[]		myoclonus
aripiprazole	True			Not found	False	[]		nasal congestion
aripiprazole	True			Not found	False	[]		nasopharyngitis
aripiprazole	True			Found	False	[]	nausea	nausea
aripiprazole	True			Not found	False	[]		neoplasm
aripiprazole	True			Not found	False	[]		nervous system disorder
aripiprazole	True			Not found	False	[]		nervousness
aripiprazole	True			Not found	False	[]		neuralgia
aripiprazole	True			Not found	False	[]		neurodermatitis
aripiprazole	True	True	3.1005291	Found	False	[]	neuroleptic malignant syndrome	neuroleptic malignant syndrome
aripiprazole	True			Not found	False	[]		neutropenia
aripiprazole	True			Not found	False	[]		night sweats
aripiprazole	True			Not found	False	[]		nightmare
aripiprazole	True			Not found	False	[]		nocturia
aripiprazole	True	True	5.385538	Not found	False	[]		obesity
aripiprazole	True	True	1.338418	Not found	False	[]		obsessive-compulsive disorder
aripiprazole	True	True	2.903989	Not found	False	[]		eye movement disorder
aripiprazole	True			Not found	False	[]		oliguria
aripiprazole	True			Not found	False	[]		osteopenia
aripiprazole	True			Not found	False	[]		osteoporosis
aripiprazole	True	True	6.936413	Not found	False	[]		otitis externa
aripiprazole	True			Not found	False	[]		otitis media
aripiprazole	True			Not found	False	[]		ovarian cyst
aripiprazole	True			Not found	False	[]		pain
aripiprazole	True			Not found	False	[]		pain in extremity
aripiprazole	True			Not found	False	[]		pallor
aripiprazole	True			Not found	False	[]		palpitations
aripiprazole	True	True	1.5826593	Not found	False	[]		pancreatitis
aripiprazole	True			Not found	False	[]		panic reaction
aripiprazole	True	True	3.77527	Not found	False	[]		panic disorder
aripiprazole	True			Not found	False	[]		paraesthesia
aripiprazole	True	True	4.570242599999999	Not found	False	[]		parkinsonism
aripiprazole	True	True	1.531956	Not found	False	[]		parkinson's disease
aripiprazole	True			Not found	False	[]		parotitis
aripiprazole	True	True	4.376675	Not found	False	[]		gambling disorder
aripiprazole	True			Not found	False	[]		pelvic pain
aripiprazole	True			Not found	False	[]		pemphigus
aripiprazole	True			Not found	False	[]		peptic ulcer
aripiprazole	True			Not found	False	[]		tooth abscess
aripiprazole	True	True	2.266739	Not found	False	[]		periodontitis
aripiprazole	True			Not found	False	[]		petechiae
aripiprazole	True	True	1.3066749999999998	Not found	False	[]		pharyngitis
aripiprazole	True			Not found	False	[]		phlebitis
aripiprazole	True			Not found	False	[]		pneumonia
aripiprazole	True			Not found	False	[]		pneumonia aspiration
aripiprazole	True			Not found	False	[]		polyp
aripiprazole	True	True	1.697996	Not found	False	[]		polyuria
aripiprazole	True	True	7.2135025	Found	False	[]	pregnancy	pregnancy
aripiprazole	True	True	1.365019	Not found	False	[]		premature ejaculation
aripiprazole	True			Not found	False	[]		premenstrual syndrome
aripiprazole	True	True	1.852086	Not found	False	[]		priapism
aripiprazole	True			Not found	False	[]		prostatitis
aripiprazole	True			Not found	False	[]		proteinuria
aripiprazole	True			Not found	False	[]		pruritus
aripiprazole	True			Not found	False	[]		pruritus genital
aripiprazole	True	True	1.38198	Not found	False	[]		anorectal discomfort
aripiprazole	True			Not found	False	[]		anal pruritus
aripiprazole	True			Not found	False	[]		psoriasis
aripiprazole	True			Not found	False	[]		pulmonary oedema
aripiprazole	True	True	1.4335943	Not found	False	[]		pulmonary embolism
aripiprazole	True	True	1.078325	Not found	False	[]		pyelonephritis
aripiprazole	True			Not found	False	[]		hyperacusis
aripiprazole	True			Not found	False	[]		renal failure
aripiprazole	True			Not found	False	[]		respiratory tract infection
aripiprazole	True	True	1.7199235	Not found	False	[]		restless legs syndrome
aripiprazole	True	True	1.0066615	Not found	False	[]		rhabdomyolysis
aripiprazole	True			Not found	False	[]		rhinitis
aripiprazole	True			Not found	False	[]		rhonchi
aripiprazole	True			Not found	False	[]		rosacea
aripiprazole	True	True	4.824341	Not found	False	[]		schizoaffective disorder
aripiprazole	True			Not found	False	[]		sciatica
aripiprazole	True	True	1.434788	Not found	False	[]		seborrhoeic dermatitis
aripiprazole	True			Not found	False	[]		seizure
aripiprazole	True			Not found	False	[]		intentional self-injury
aripiprazole	True			Not found	False	[]		shock
aripiprazole	True			Not found	False	[]		septic shock
aripiprazole	True	True	2.4926472	Not found	False	[]		salivary hypersecretion
aripiprazole	True			Not found	False	[]		sinusitis
aripiprazole	True			Not found	False	[]		skin ulcer
aripiprazole	True	True	1.859249	Not found	False	[]		sleep apnoea syndrome
aripiprazole	True			Not found	False	[]		sneezing
aripiprazole	True	True	1.669479	Not found	False	[]		somatic symptom disorder
aripiprazole	True			Not found	False	[]		somnambulism
aripiprazole	True			Not found	False	[]		speech disorder
aripiprazole	True			Not found	False	[]		stomatitis
aripiprazole	True			Not found	False	[]		cerebrovascular accident
aripiprazole	True			Not found	False	[]		subarachnoid haemorrhage
aripiprazole	True			Not found	False	[]		completed suicide
aripiprazole	True			Not found	False	[]		suicide attempt
aripiprazole	True			Not found	False	[]		sunburn
aripiprazole	True			Not found	False	[]		photosensitivity reaction
aripiprazole	True			Not found	False	[]		swelling
aripiprazole	True			Not found	False	[]		loss of consciousness
aripiprazole	True			Not found	False	[]		syncope
aripiprazole	True			Not found	False	[]		tachycardia
aripiprazole	True			Not found	False	[]		sinus tachycardia
aripiprazole	True			Not found	False	[]		supraventricular tachycardia
aripiprazole	True			Not found	False	[]		tendonitis
aripiprazole	True			Not found	False	[]		tenosynovitis
aripiprazole	True			Not found	False	[]		testicular pain
aripiprazole	True	True	1.378082	Not found	False	[]		thirst
aripiprazole	True			Not found	False	[]		thrombocytopenia
aripiprazole	True			Not found	False	[]		thrombophlebitis
aripiprazole	True			Not found	False	[]		costochondritis
aripiprazole	True	True	2.516853	Not found	False	[]		body tinea
aripiprazole	True	True	3.923517	Not found	False	[]		onychomycosis
aripiprazole	True			Not found	False	[]		tinnitus
aripiprazole	True			Not found	False	[]		tooth fracture
aripiprazole	True	True	1.222915	Not found	False	[]		toothache
aripiprazole	True			Not found	False	[]		torsade de pointes
aripiprazole	True	True	2.6327070000000004	Not found	False	[]		torticollis
aripiprazole	True	True	1.7941238000000002	Not found	False	[]		tremor
aripiprazole	True	True	2.164068	Not found	False	[]		trismus
aripiprazole	True			Not found	False	[]		ulcer
aripiprazole	True			Not found	False	[]		erythema
aripiprazole	True			Not found	False	[]		upper respiratory tract infection
aripiprazole	True			Not found	False	[]		pollakiuria
aripiprazole	True	True	1.7191587	Not found	False	[]		urinary incontinence
aripiprazole	True			Not found	False	[]		urinary tract infection
aripiprazole	True			Not found	False	[]		urethral disorder
aripiprazole	True	True	1.087128	Not found	False	[]		urinary tract disorder
aripiprazole	True			Not found	False	[]		urticaria
aripiprazole	True			Not found	False	[]		uterine haemorrhage
aripiprazole	True			Not found	False	[]		vaginal infection
aripiprazole	True			Not found	False	[]		vulvovaginal inflammation
aripiprazole	True			Not found	False	[]		varicose vein
aripiprazole	True			Not found	False	[]		angiopathy
aripiprazole	True			Not found	False	[]		presyncope
aripiprazole	True			Not found	False	[]		ventricular tachycardia
aripiprazole	True			Not found	False	[]		vertigo
aripiprazole	True			Found	False	['common']	vomiting	vomiting
aripiprazole	True			Not found	False	[]		purpura
aripiprazole	True			Not found	False	[]		immune thrombocytopenic purpura
aripiprazole	True			Not found	False	[]		wheezing
aripiprazole	True			Not found	False	[]		dry mouth
aripiprazole	True	True	1.6891200000000002	Not found	False	[]		muscle strain
aripiprazole	True	True	1.2844817	Not found	False	[]		urinary retention
aripiprazole	True			Not found	False	[]		choreoathetosis
aripiprazole	True			Not found	False	[]		chills
aripiprazole	True	True	1.868029	Not found	False	[]		polydipsia
aripiprazole	True			Not found	False	[]		hepatic failure
aripiprazole	True			Not found	False	[]		micturition urgency
aripiprazole	True	True	2.256092	Not found	False	[]		ventricular arrhythmia
aripiprazole	True	True	2.169682	Not found	False	[]		akinesia
aripiprazole	True			Not found	False	[]		burning sensation
aripiprazole	True	True	1.329325	Not found	False	[]		stupor
aripiprazole	True			Not found	False	[]		depressed level of consciousness
aripiprazole	True			Not found	False	[]		apathy
aripiprazole	True	True	1.368268	Not found	False	[]		flat affect
aripiprazole	True			Not found	False	[]		mood swings
aripiprazole	True			Not found	False	[]		affect lability
aripiprazole	True			Not found	False	[]		photopsia
aripiprazole	True			Not found	False	[]		photophobia
aripiprazole	True	True	4.672723	Not found	False	[]		oculogyric crisis
aripiprazole	True			Not found	False	[]		rash pustular
aripiprazole	True	True	1.0484238	Not found	False	[]		oedema peripheral
aripiprazole	True			Not found	False	[]		mendelson's syndrome
aripiprazole	True	True	1.689737	Not found	False	[]		depressive symptom
aripiprazole	True			Not found	False	[]		hypokinesia
aripiprazole	True			Not found	False	[]		cataract
aripiprazole	True			Not found	False	[]		panic attack
aripiprazole	True			Not found	False	[]		lower respiratory tract infection
aripiprazole	True			Not found	False	[]		breast discharge
aripiprazole	True			Not found	False	[]		mouth ulceration
aripiprazole	True			Not found	False	[]		urosepsis
aripiprazole	True	True	1.2668399	Not found	False	[]		deep vein thrombosis
aripiprazole	True			Not found	False	[]		migraine
aripiprazole	True			Not found	False	[]		periorbital oedema
aripiprazole	True	True	2.6625066000000004	Found	False	[]	muscle stiffness	musculoskeletal stiffness
aripiprazole	True	True	1.592079	Not found	False	[]		nuchal rigidity
aripiprazole	True			Not found	False	[]		atrioventricular block complete
aripiprazole	True			Not found	False	[]		buccoglossal syndrome
aripiprazole	True	True	5.744697	Not found	False	[]		cogwheel rigidity
aripiprazole	True			Not found	False	[]		tongue discolouration
aripiprazole	True			Not found	False	[]		swelling face
aripiprazole	True			Not found	False	[]		fluid retention
aripiprazole	True	True	1.3587939999999998	Not found	False	[]		generalised oedema
aripiprazole	True			Not found	False	[]		injection site swelling
aripiprazole	True			Not found	False	[]		tongue oedema
aripiprazole	True	True	2.401019	Not found	False	[]		tongue disorder
aripiprazole	True			Not found	False	[]		ventricular extrasystoles
aripiprazole	True			Not found	False	[]		haemorrhage intracranial
aripiprazole	True			Not found	False	[]		hyperchlorhydria
aripiprazole	True			Not found	False	[]		injection site reaction
aripiprazole	True			Not found	False	[]		injury
aripiprazole	True	True	1.616162	Not found	False	[]		myocardial ischaemia
aripiprazole	True	True	1.41848	Not found	False	[]		galactorrhoea
aripiprazole	True			Not found	False	[]		muscular weakness
aripiprazole	True			Not found	False	[]		bone pain
aripiprazole	True			Not found	False	[]		eye pain
aripiprazole	True			Not found	False	[]		injection site pain
aripiprazole	True	True	1.670246	Not found	False	[]		paranoia
aripiprazole	True			Not found	False	[]		paraesthesia oral
aripiprazole	True	True	1.271146	Not found	False	[]		hyporeflexia
aripiprazole	True			Not found	False	[]		hyperreflexia
aripiprazole	True			Not found	False	[]		schizophreniform disorder
aripiprazole	True			Not found	False	[]		skin discolouration
aripiprazole	True			Not found	False	[]		dry skin
aripiprazole	True			Not found	False	[]		sinus congestion
aripiprazole	True			Not found	False	[]		skin irritation
aripiprazole	True			Not found	False	[]		joint swelling
aripiprazole	True	True	1.14779	Not found	False	[]		urinary hesitation
aripiprazole	True			Not found	False	[]		lacrimation increased
aripiprazole	True			Not found	False	[]		urethral discharge
aripiprazole	True	True	9.000016	Not found	False	[]		viral diarrhoea
aripiprazole	True	True	1.440302	Not found	False	[]		menstruation irregular
aripiprazole	True			Not found	False	[]		clavicle fracture
aripiprazole	True			Not found	False	[]		eyelid oedema
aripiprazole	True			Not found	False	[]		abnormal faeces
aripiprazole	True			Not found	False	[]		respiratory arrest
aripiprazole	True	True	1.882261	Not found	False	[]		iron deficiency anaemia
aripiprazole	True			Not found	False	[]		malnutrition
aripiprazole	True			Not found	False	[]		skin disorder
aripiprazole	True			Not found	False	[]		scab
aripiprazole	True			Not found	False	[]		rash vesicular
aripiprazole	True			Not found	False	[]		road traffic accident
aripiprazole	True	True	1.10757	Not found	False	[]		oral pain
aripiprazole	True			Not found	False	[]		discomfort
aripiprazole	True			Not found	False	[]		ill-defined disorder
aripiprazole	True			Found	False	['uncommon', 'common']	muscle pain	myalgia
aripiprazole	True	True	1.7970782	Not found	False	[]		muscle twitching
aripiprazole	True			Not found	False	[]		nasal dryness
aripiprazole	True			Not found	False	[]		chest discomfort
aripiprazole	True			Not found	False	[]		cold sweat
aripiprazole	True	True	2.6608365	Found	False	[]	increased appetite	increased appetite
aripiprazole	True			Not found	False	[]		abdominal discomfort
aripiprazole	True			Not found	False	[]		abdominal pain upper
aripiprazole	True			Not found	False	[]		abdominal pain lower
aripiprazole	True	True	1.0187739999999998	Not found	False	[]		abdominal tenderness
aripiprazole	True			Not found	False	[]		retching
aripiprazole	True			Not found	False	[]		disorientation
aripiprazole	True			Not found	False	[]		disturbance in attention
aripiprazole	True	True	2.82128	Not found	False	[]		blunted affect
aripiprazole	True	True	1.082858	Not found	False	[]		dysphoria
aripiprazole	True	True	1.683824	Not found	False	[]		suspiciousness
aripiprazole	True	True	1.203147	Not found	False	[]		bradykinesia
aripiprazole	True	True	1.2228865	Not found	False	[]		thinking abnormal
aripiprazole	True	True	1.050832	Not found	False	[]		bradyphrenia
aripiprazole	True			Not found	False	[]		derealisation
aripiprazole	True	True	2.4581113	Not found	False	[]		hallucination, auditory
aripiprazole	True			Not found	False	[]		hallucination, visual
aripiprazole	True			Not found	False	[]		memory impairment
aripiprazole	True	True	1.059871	Not found	False	[]		judgement impaired
aripiprazole	True			Not found	False	[]		anorgasmia
aripiprazole	True			Not found	False	[]		tenderness
aripiprazole	True			Not found	False	[]		action tremor
aripiprazole	True			Not found	False	[]		abnormal dreams
aripiprazole	True			Not found	False	[]		rash erythematous
aripiprazole	True	True	2.17864	Not found	False	[]		exfoliative rash
aripiprazole	True	True	2.37242	Not found	False	[]		oropharyngeal spasm
aripiprazole	True	True	2.077462	Not found	False	[]		tongue spasm
aripiprazole	True			Not found	False	[]		dizziness postural
aripiprazole	True			Not found	False	[]		dizziness exertional
aripiprazole	True			Not found	False	[]		tongue paralysis
aripiprazole	True			Not found	False	[]		muscle contractions involuntary
aripiprazole	True			Not found	False	[]		euphoric mood
aripiprazole	True			Not found	False	[]		dry throat
aripiprazole	True			Not found	False	[]		eye irritation
aripiprazole	True			Not found	False	[]		ocular hyperaemia
aripiprazole	True			Not found	False	[]		faeces discoloured
aripiprazole	True			Not found	False	[]		condition aggravated
aripiprazole	True			Not found	False	[]		pain in jaw
aripiprazole	True			Not found	False	[]		swollen tongue
aripiprazole	True			Not found	False	[]		throat tightness
aripiprazole	True			Not found	False	[]		productive cough
aripiprazole	True			Not found	False	[]		gingival pain
aripiprazole	True			Not found	False	[]		groin pain
aripiprazole	True			Not found	False	[]		frequent bowel movements
aripiprazole	True	True	3.211312	Not found	False	[]		dermal cyst
aripiprazole	True	True	1.0494949999999998	Not found	False	[]		skin induration
aripiprazole	True	True	1.235038	Not found	False	[]		weight fluctuation
aripiprazole	True	True	2.922806	Not found	False	[]		hypomania
aripiprazole	True			Not found	False	[]		respiratory tract congestion
aripiprazole	True			Not found	False	[]		pulmonary congestion
aripiprazole	True	True	1.2803719999999998	Not found	False	[]		erectile dysfunction
aripiprazole	True			Not found	False	[]		oropharyngeal discomfort
aripiprazole	True			Not found	False	[]		oropharyngeal pain
aripiprazole	True			Not found	False	[]		azotaemia
aripiprazole	True			Not found	False	[]		xerosis
aripiprazole	True			Not found	False	[]		breast tenderness
aripiprazole	True			Not found	False	[]		rectal haemorrhage
aripiprazole	True			Not found	False	[]		hepatobiliary disease
aripiprazole	True	True	3.684484	Not found	False	[]		glucose tolerance impaired
aripiprazole	True			Not found	False	[]		tonsillar hypertrophy
aripiprazole	True			Not found	False	[]		mouth injury
aripiprazole	True			Not found	False	[]		nerve compression
aripiprazole	True			Not found	False	[]		nerve injury
aripiprazole	True			Not found	False	[]		faeces hard
aripiprazole	True	True	2.279437	Not found	False	[]		acute psychosis
aripiprazole	True	True	1.0694422	Not found	False	[]		gait disturbance
aripiprazole	True	True	3.350706	Not found	False	[]		hypersexuality
aripiprazole	True			Not found	False	[]		dry eye
aripiprazole	True			Not found	False	[]		induration
aripiprazole	True	True	1.023939	Not found	False	[]		wound
aripiprazole	True			Not found	False	[]		extrasystoles
aripiprazole	True	True	1.001404	Not found	False	[]		parotid gland enlargement
aripiprazole	True			Not found	False	[]		gastric ulcer haemorrhage
aripiprazole	True			Not found	False	[]		premature menarche
aripiprazole	True	True	1.4173727	Not found	False	[]		vision blurred
aripiprazole	True			Not found	False	[]		depressed mood
aripiprazole	True			Not found	False	[]		skin papilloma
aripiprazole	True	True	11.6782731	Found	False	[]	akathisia	akathisia
aripiprazole	True			Not found	False	[]		alcohol poisoning
aripiprazole	True			Not found	False	[]		eye discharge
aripiprazole	True			Not found	False	[]		painful respiration
aripiprazole	True			Not found	False	[]		rash maculo-papular
aripiprazole	True	True	1.1230151000000002	Not found	False	[]		suicidal ideation
aripiprazole	True			Not found	False	[]		delusional perception
aripiprazole	True	True	1.089534	Not found	False	[]		psychomotor retardation
aripiprazole	True	True	1.4115909999999998	Not found	False	[]		hyperkinesia
aripiprazole	True	True	3.576558	Not found	False	[]		reduced facial expression
aripiprazole	True			Not found	False	[]		chapped lips
aripiprazole	True			Not found	False	[]		tongue dry
aripiprazole	True	True	4.133993	Not found	False	[]		akinaesthesia
aripiprazole	True	True	2.629599	Not found	False	[]		parkinsonian gait
aripiprazole	True			Not found	False	[]		bradycardia
aripiprazole	True	True	1.419305	Not found	False	[]		ligament sprain
aripiprazole	True	True	1.8382692	Not found	False	[]		neuropathy peripheral
aripiprazole	True			Not found	False	[]		calculus urinary
aripiprazole	True	True	1.343598	Not found	False	[]		homicidal ideation
aripiprazole	True			Not found	False	[]		energy increased
aripiprazole	True			Not found	False	[]		pharyngeal erythema
aripiprazole	True			Not found	False	[]		ear canal erythema
aripiprazole	True			Not found	False	[]		respiratory distress
aripiprazole	True			Not found	False	[]		lymphadenopathy
aripiprazole	True			Not found	False	[]		vulvovaginal dryness
aripiprazole	True			Not found	False	[]		periorbital haematoma
aripiprazole	True	True	1.176368	Not found	False	[]		sudden death
aripiprazole	True			Not found	False	[]		coordination abnormal
aripiprazole	True			Not found	False	[]		injection site induration
aripiprazole	True			Not found	False	[]		hypoaesthesia oral
aripiprazole	True			Not found	False	[]		influenza like illness
aripiprazole	True			Not found	False	[]		sinus headache
aripiprazole	True			Not found	False	[]		vertigo positional
aripiprazole	True			Not found	False	[]		chromaturia
aripiprazole	True			Not found	False	[]		sleep talking
aripiprazole	True			Not found	False	[]		face oedema
aripiprazole	True	True	2.505177	Not found	False	[]		orthostatic hypertension
aripiprazole	True			Not found	False	[]		visual impairment
aripiprazole	True			Not found	False	[]		feeling jittery
aripiprazole	True			Not found	False	[]		altered state of consciousness
aripiprazole	True	True	1.646503	Not found	False	[]		muscle tightness
aripiprazole	True			Not found	False	[]		bladder discomfort
aripiprazole	True			Not found	False	[]		blood pressure fluctuation
aripiprazole	True	True	1.256719	Not found	False	[]		sexual dysfunction
aripiprazole	True			Not found	False	[]		lip dry
aripiprazole	True			Not found	False	[]		skin laceration
aripiprazole	True			Not found	False	[]		balance disorder
aripiprazole	True			Not found	False	[]		hot flush
aripiprazole	True			Not found	False	[]		menopausal symptoms
aripiprazole	True			Not found	False	[]		cardio-respiratory arrest
aripiprazole	True			Not found	False	[]		obsessive thoughts
aripiprazole	True	True	11.1694114	Found	False	[]	tardive dyskinesia	tardive dyskinesia
aripiprazole	True			Not found	False	[]		serotonin syndrome
aripiprazole	True			Not found	False	[]		emotional distress
aripiprazole	True			Not found	False	[]		mobility decreased
aripiprazole	True			Not found	False	[]		hyperuricaemia
aripiprazole	True	True	3.035242	Not found	False	[]		thrombocytosis
aripiprazole	True			Not found	False	[]		head discomfort
aripiprazole	True			Not found	False	[]		infestation
aripiprazole	True			Not found	False	[]		sleep disorder
aripiprazole	True			Not found	False	[]		irregular sleep wake rhythm disorder
aripiprazole	True			Not found	False	[]		injection site erythema
aripiprazole	True			Not found	False	[]		injection site pruritus
aripiprazole	True			Not found	False	[]		arthropod bite
aripiprazole	True	True	1.447073	Not found	False	[]		temperature regulation disorder
aripiprazole	True	True	5.986739	Not found	False	[]		eyelid function disorder
aripiprazole	True	True	1.292716	Not found	False	[]		mastication disorder
aripiprazole	True			Not found	False	[]		social avoidant behaviour
aripiprazole	True			Not found	False	[]		diet refusal
aripiprazole	True			Not found	False	[]		mental status changes
aripiprazole	True			Not found	False	[]		laryngeal pain
aripiprazole	True	True	3.3626584	Not found	False	[]		diabetes mellitus inadequate control
aripiprazole	True			Not found	False	[]		decreased immune responsiveness
aripiprazole	True	True	1.193502	Not found	False	[]		hyperkeratosis
aripiprazole	True			Not found	False	[]		joint range of motion decreased
aripiprazole	True			Not found	False	[]		vessel puncture site bruise
aripiprazole	True	True	2.0436	Not found	False	[]		spontaneous penile erection
aripiprazole	True	True	1.675896	Not found	False	[]		psychomotor skills impaired
aripiprazole	True			Not found	False	[]		general physical health deterioration
aripiprazole	True			Not found	False	[]		gait inability
aripiprazole	True			Not found	False	[]		cardiomyopathy
aripiprazole	True			Not found	False	[]		cerebral ischaemia
aripiprazole	True			Not found	False	[]		hypersomnia
aripiprazole	True	True	1.0414743	Found	False	[]	insomnia	insomnia
aripiprazole	True			Not found	False	[]		sluggishness
aripiprazole	True			Not found	False	[]		ischaemic stroke
aripiprazole	True			Not found	False	[]		hypophagia
aripiprazole	True			Not found	False	[]		injection site discomfort
aripiprazole	True	True	1.104191	Not found	False	[]		dysphemia
aripiprazole	True			Not found	False	[]		bronchopneumopathy
aripiprazole	True	True	11.062682	Not found	False	[]		parkinsonian rest tremor
aripiprazole	True	True	1.6244999999999998	Not found	False	[]		gaze palsy
aripiprazole	True			Not found	False	[]		paranasal sinus hypersecretion
aripiprazole	True			Not found	False	[]		respiratory failure
aripiprazole	True			Not found	False	[]		rhinorrhoea
aripiprazole	True			Not found	False	[]		intellectual disability
aripiprazole	True			Not found	False	[]		scratch
aripiprazole	True			Not found	False	[]		hypoacusis
aripiprazole	True	True	1.074431	Not found	False	[]		exostosis
aripiprazole	True			Not found	False	[]		cardiopulmonary failure
aripiprazole	True	True	1.430158	Not found	False	[]		unresponsive to stimuli
aripiprazole	True			Not found	False	[]		parosmia
aripiprazole	True			Not found	False	[]		rash papular
aripiprazole	True			Not found	False	[]		benign prostatic hyperplasia
aripiprazole	True	True	2.346337	Not found	False	[]		embolism venous
aripiprazole	True			Not found	False	[]		rhinitis allergic
aripiprazole	True			Found	False	[]	sleepiness	somnolence
aripiprazole	True	True	1.029888	Not found	False	[]		ejaculation disorder
aripiprazole	True			Not found	False	[]		cerebral haemorrhage
aripiprazole	True			Not found	False	[]		feeling hot
aripiprazole	True			Not found	False	[]		vaginal haemorrhage
aripiprazole	True			Not found	False	[]		loss of libido
aripiprazole	True	True	1.239681	Not found	False	[]		logorrhoea
remifentanil	True			Not found	False	[]		amnesia
remifentanil	True	True	2.7024009	Not found	False	[]		anaphylactic shock
remifentanil	True			Not found	False	[]		anaemia
remifentanil	True			Not found	False	[]		anxiety
remifentanil	True	True	2.221144	Not found	False	[]		apnoea
remifentanil	True			Not found	False	[]		arrhythmia
remifentanil	True			Not found	False	[]		pneumothorax
remifentanil	True			Not found	False	[]		atelectasis
remifentanil	True			Not found	False	[]		atrial fibrillation
remifentanil	True			Not found	False	[]		atrial flutter
remifentanil	True			Not found	False	[]		coagulopathy
remifentanil	True	True	1.494259	Not found	False	[]		bronchospasm
remifentanil	True			Not found	False	[]		bronchitis
remifentanil	True			Not found	False	[]		cerebral infarction
remifentanil	True			Not found	False	[]		confusional state
remifentanil	True			Not found	False	[]		feeling abnormal
remifentanil	True			Not found	False	[]		constipation
remifentanil	True			Not found	False	[]		cough
remifentanil	True			Not found	False	[]		dysphagia
remifentanil	True			Not found	False	[]		diarrhoea
remifentanil	True			Found	False	['common']	dizziness	dizziness
remifentanil	True			Not found	False	[]		dyspnoea
remifentanil	True			Not found	False	[]		dysuria
remifentanil	True			Not found	False	[]		oedema
remifentanil	True			Not found	False	[]		rash
remifentanil	True			Not found	False	[]		dermatitis
remifentanil	True	True	2.384489	Not found	False	[]		flushing
remifentanil	True			Not found	False	[]		gastrooesophageal reflux disease
remifentanil	True			Not found	False	[]		gastrointestinal disorder
remifentanil	True			Not found	False	[]		hallucination
remifentanil	True			Not found	False	[]		headache
remifentanil	True	True	1.3449387	Not found	False	[]		cardiac arrest
remifentanil	True			Not found	False	[]		atrioventricular block
remifentanil	True			Not found	False	[]		cardiac disorder
remifentanil	True			Not found	False	[]		dyspepsia
remifentanil	True	True	1.699945	Not found	False	[]		haematuria
remifentanil	True			Not found	False	[]		haemoptysis
remifentanil	True	True	1.007892	Not found	False	[]		haemorrhage
remifentanil	True			Not found	False	[]		hiccups
remifentanil	True			Not found	False	[]		hyperglycaemia
remifentanil	True			Not found	False	[]		hyperkalaemia
remifentanil	True			Not found	False	[]		hypersensitivity
remifentanil	True			Not found	False	[]		hypertension
remifentanil	True			Not found	False	[]		hypokalaemia
remifentanil	True	True	1.0324271	Not found	False	[]		hypotension
remifentanil	True			Not found	False	[]		hypothermia
remifentanil	True			Not found	False	[]		immune system disorder
remifentanil	True			Not found	False	[]		laryngospasm
remifentanil	True			Not found	False	[]		leukocytosis
