## Supplementary material for "Distilling a High Precision Drug Adverse Effect Benchmark Using Wikipedia’s Wisdom of the Crowd": Distilled drug-ADE list: distilled drug-ADEs.csv (part 6 of 71)

drug	sider	offsides	prr_lb	wiki_status	wiki_indication	wiki_freq	wiki_term	ADE
remifentanil	True	True	7.017043	Not found	False	[]		lymphopenia
remifentanil	True			Not found	False	[]		mediastinal disorder
remifentanil	True	True	1.592827	Found	False	[]	muscle rigidity	muscle rigidity
remifentanil	True			Not found	False	[]		nasal congestion
remifentanil	True			Found	False	[]	nausea	nausea
remifentanil	True			Not found	False	[]		nervous system disorder
remifentanil	True			Not found	False	[]		nightmare
remifentanil	True			Not found	False	[]		nystagmus
remifentanil	True			Not found	False	[]		oliguria
remifentanil	True			Found	False	[]	pain	pain
remifentanil	True	True	3.163695	Not found	False	[]		procedural pain
remifentanil	True			Not found	False	[]		paraesthesia
remifentanil	True			Not found	False	[]		pericarditis
remifentanil	True			Not found	False	[]		pharyngitis
remifentanil	True			Not found	False	[]		pleural effusion
remifentanil	True	True	1.012693	Not found	False	[]		pneumonia
remifentanil	True			Not found	False	[]		post procedural complication
remifentanil	True			Found	False	['common']	pruritus	pruritus
remifentanil	True			Not found	False	[]		pulmonary oedema
remifentanil	True			Not found	False	[]		rales
remifentanil	True			Not found	False	[]		renal failure
remifentanil	True			Not found	False	[]		rhonchi
remifentanil	True			Not found	False	[]		seizure
remifentanil	True			Not found	False	[]		chills
remifentanil	True			Not found	False	[]		shock
remifentanil	True			Not found	False	[]		stridor
remifentanil	True			Not found	False	[]		hyperhidrosis
remifentanil	True			Not found	False	[]		loss of consciousness
remifentanil	True			Not found	False	[]		syncope
remifentanil	True	True	1.197591	Not found	False	[]		tachycardia
remifentanil	True			Not found	False	[]		thrombocytopenia
remifentanil	True			Not found	False	[]		tremor
remifentanil	True	True	1.420415	Not found	False	[]		erythema
remifentanil	True			Not found	False	[]		urinary incontinence
remifentanil	True	True	5.754125	Not found	False	[]		urticaria
remifentanil	True	True	1.38223	Not found	False	[]		angiopathy
remifentanil	True	True	1.2276790000000002	Not found	False	[]		ventricular fibrillation
remifentanil	True			Not found	False	[]		vomiting
remifentanil	True			Not found	False	[]		dry mouth
remifentanil	True			Not found	False	[]		urinary retention
remifentanil	True			Not found	False	[]		ventricular arrhythmia
remifentanil	True	True	1.0435370000000002	Not found	False	[]		atrioventricular block first degree
remifentanil	True			Not found	False	[]		agitation
remifentanil	True			Not found	False	[]		hepatic function abnormal
remifentanil	True	True	2.538745	Not found	False	[]		atrioventricular block complete
remifentanil	True	True	1.3246859999999998	Not found	False	[]		ventricular extrasystoles
remifentanil	True	True	1.071567	Not found	False	[]		myocardial ischaemia
remifentanil	True			Not found	False	[]		skin disorder
remifentanil	True			Not found	False	[]		musculoskeletal stiffness
remifentanil	True			Not found	False	[]		muscle twitching
remifentanil	True			Not found	False	[]		abdominal discomfort
remifentanil	True			Not found	False	[]		disorientation
remifentanil	True			Not found	False	[]		dysphoria
remifentanil	True	True	1.4695999999999998	Found	False	[]	respiratory depression	respiratory depression
remifentanil	True			Not found	False	[]		respiratory tract congestion
remifentanil	True			Not found	False	[]		pulmonary congestion
remifentanil	True	True	1.62477	Not found	False	[]		hypoxia
remifentanil	True			Not found	False	[]		post procedural infection
remifentanil	True			Not found	False	[]		dyskinesia
remifentanil	True	True	1.649637	Not found	False	[]		bradycardia
remifentanil	True			Not found	False	[]		respiratory distress
remifentanil	True	True	2.17889	Not found	False	[]		musculoskeletal chest pain
remifentanil	True			Not found	False	[]		visual impairment
remifentanil	True			Not found	False	[]		sleep disorder
remifentanil	True			Not found	False	[]		cerebral ischaemia
remifentanil	True			Not found	False	[]		procedural hypertension
remifentanil	True			Not found	False	[]		infusion site reaction
remifentanil	True			Not found	False	[]		ileus
remifentanil	True			Not found	False	[]		nasopharyngitis
remifentanil	True			Not found	False	[]		rhinorrhoea
remifentanil	True			Not found	False	[]		haematochezia
remifentanil	True			Not found	False	[]		renal impairment
remifentanil	True			Not found	False	[]		electrolyte imbalance
remifentanil	True			Not found	False	[]		somnolence
tiotropium	True			Not found	False	[]		gastrointestinal pain
tiotropium	True			Not found	False	[]		abdominal pain
tiotropium	True			Not found	False	[]		accident
tiotropium	True	True	1.265491	Not found	False	[]		aneurysm
tiotropium	True			Not found	False	[]		angina pectoris
tiotropium	True			Found	False	['rare']	angioedema	angioedema
tiotropium	True			Not found	False	[]		arrhythmia
tiotropium	True			Not found	False	[]		arthralgia
tiotropium	True			Not found	False	[]		musculoskeletal discomfort
tiotropium	True			Not found	False	[]		arthritis
tiotropium	True			Not found	False	[]		back pain
tiotropium	True			Not found	False	[]		mental disorder
tiotropium	True	True	4.53711	Not found	False	[]		bladder neck obstruction
tiotropium	True	True	1.304123	Not found	False	[]		candida infection
tiotropium	True	True	1.5796555	Not found	False	[]		oral candidiasis
tiotropium	True			Not found	False	[]		chest pain
tiotropium	True			Not found	False	[]		infection
tiotropium	True			Not found	False	[]		connective tissue disorder
tiotropium	True	True	1.3253062999999998	Found	False	['rare']	constipation	constipation
tiotropium	True	True	1.348543	Not found	False	[]		cough
tiotropium	True			Not found	False	[]		dysphagia
tiotropium	True			Not found	False	[]		dehydration
tiotropium	True			Not found	False	[]		dizziness
tiotropium	True			Not found	False	[]		dyspepsia
tiotropium	True			Not found	False	[]		oedema
tiotropium	True			Not found	False	[]		epistaxis
tiotropium	True			Found	False	['rare']	rash	rash
tiotropium	True			Not found	False	[]		dermatitis
tiotropium	True			Not found	False	[]		eye disorder
tiotropium	True			Not found	False	[]		gastrooesophageal reflux disease
tiotropium	True			Not found	False	[]		gastrointestinal disorder
tiotropium	True	True	1.002186	Not found	False	[]		gingivitis
tiotropium	True	True	1.7801781	Not found	False	[]		glaucoma
tiotropium	True	True	1.750788	Not found	False	[]		glossitis
tiotropium	True	True	8.58579	Found	False	['common']	headache	headache
tiotropium	True	True	1.1911263	Not found	False	[]		herpes zoster
tiotropium	True	True	1.295954	Not found	False	[]		dysphonia
tiotropium	True			Not found	False	[]		hypercholesterolaemia
tiotropium	True			Not found	False	[]		hyperglycaemia
tiotropium	True			Found	False	['rare']	allergy	hypersensitivity
tiotropium	True			Not found	False	[]		type i hypersensitivity
tiotropium	True			Not found	False	[]		hypertension
tiotropium	True			Not found	False	[]		immune system disorder
tiotropium	True	True	1.275603	Not found	False	[]		intestinal obstruction
tiotropium	True	True	2.2078569	Not found	False	[]		laryngitis
tiotropium	True			Not found	False	[]		pain in extremity
tiotropium	True			Not found	False	[]		mediastinal disorder
tiotropium	True			Not found	False	[]		nausea
tiotropium	True			Not found	False	[]		nervous system disorder
tiotropium	True			Found	False	['rare']	palpitations	palpitations
tiotropium	True	True	1.6090049999999998	Not found	False	[]		ileus paralytic
tiotropium	True			Not found	False	[]		paraesthesia
tiotropium	True			Not found	False	[]		pharyngitis
tiotropium	True			Not found	False	[]		pruritus
tiotropium	True			Not found	False	[]		renal failure
tiotropium	True			Not found	False	[]		rhinitis
tiotropium	True			Not found	False	[]		sinusitis
tiotropium	True	True	1.347486	Not found	False	[]		skin infection
tiotropium	True			Not found	False	[]		skin ulcer
tiotropium	True	True	1.2886981	Not found	False	[]		stomatitis
tiotropium	True			Not found	False	[]		mouth ulceration
tiotropium	True			Not found	False	[]		loss of consciousness
tiotropium	True			Not found	False	[]		shock
tiotropium	True			Not found	False	[]		syncope
tiotropium	True			Not found	False	[]		tachycardia
tiotropium	True			Found	False	['rare']	supraventricular tachycardia	supraventricular tachycardia
tiotropium	True	True	1.3394609	Found	False	['common']	upper respiratory tract infection	upper respiratory tract infection
tiotropium	True	True	1.1790013	Not found	False	[]		urinary tract infection
tiotropium	True			Not found	False	[]		urethral disorder
tiotropium	True	True	1.273779	Not found	False	[]		urinary tract disorder
tiotropium	True			Not found	False	[]		urticaria
tiotropium	True			Not found	False	[]		angiopathy
tiotropium	True			Found	False	['rare']	ventricular tachycardia	ventricular tachycardia
tiotropium	True			Not found	False	[]		visual impairment
tiotropium	True			Not found	False	[]		vomiting
tiotropium	True	True	4.2662753	Found	False	['common']	dry mouth	dry mouth
tiotropium	True	True	3.6889619	Found	False	['rare']	urinary retention	urinary retention
tiotropium	True			Not found	False	[]		oedema peripheral
tiotropium	True	True	1.6416574	Not found	False	[]		cataract
tiotropium	True			Not found	False	[]		bone pain
tiotropium	True			Not found	False	[]		dry skin
tiotropium	True			Not found	False	[]		joint swelling
tiotropium	True			Not found	False	[]		malnutrition
tiotropium	True			Not found	False	[]		skin disorder
tiotropium	True			Not found	False	[]		myalgia
tiotropium	True	True	1.303206	Not found	False	[]		bronchospasm paradoxical
tiotropium	True	True	1.4518866	Not found	False	[]		vision blurred
tiotropium	True			Not found	False	[]		cardiac death
tiotropium	True			Not found	False	[]		influenza like illness
tiotropium	True			Not found	False	[]		application site irritation
tiotropium	True	True	1.0855091	Found	False	['common']	throat irritation	throat irritation
tiotropium	True	True	1.3195931	Not found	False	[]		laryngeal pain
tiotropium	True			Not found	False	[]		insomnia
tiotropium	True	True	1.58982	Not found	False	[]		oropharyngeal candidiasis
tiotropium	True	True	2.546778	Not found	False	[]		benign prostatic hyperplasia
duloxetine	True	True	1.106075	Not found	False	[]		gastrointestinal pain
duloxetine	True	True	1.0504207	Not found	False	[]		abdominal pain
duloxetine	True	True	1.076916	Not found	False	[]		aggression
duloxetine	True			Not found	False	[]		alopecia
duloxetine	True			Not found	False	[]		anaphylactic shock
duloxetine	True			Not found	False	[]		anaemia
duloxetine	True	True	2.6534156	Not found	False	[]		anger
duloxetine	True			Found	False	['rare']	angioneurotic edema	angioedema
duloxetine	True	True	1.3279704	Not found	False	[]		decreased appetite
duloxetine	True			Not found	False	[]		arrhythmia
duloxetine	True	True	1.2672952	Not found	False	[]		arthralgia
duloxetine	True	True	1.310224	Not found	False	[]		musculoskeletal discomfort
duloxetine	True			Not found	False	[]		ataxia
duloxetine	True			Not found	False	[]		atrial fibrillation
duloxetine	True	True	1.4525553999999998	Not found	False	[]		mental disorder
duloxetine	True			Not found	False	[]		breast disorder
duloxetine	True	True	2.596401	Not found	False	[]		bruxism
duloxetine	True	True	1.4615264	Not found	False	[]		neck pain
duloxetine	True	True	1.0891236	Not found	False	[]		chest pain
duloxetine	True	True	1.138504	Not found	False	[]		colitis
duloxetine	True	True	1.1116595	Not found	False	[]		infection
duloxetine	True	True	1.3004897	Found	False	[]	confusion	confusional state
duloxetine	True	True	1.9836196	Not found	False	[]		feeling abnormal
duloxetine	True	True	1.225737	Not found	False	[]		conjunctivitis
duloxetine	True			Not found	False	[]		connective tissue disorder
duloxetine	True	True	1.3376574	Not found	False	[]		constipation
duloxetine	True	True	1.5133971	Not found	False	[]		contusion
duloxetine	True			Not found	False	[]		cough
duloxetine	True	True	1.430147	Not found	False	[]		disturbance in sexual arousal
duloxetine	True	True	1.920111	Not found	False	[]		libido decreased
duloxetine	True	True	1.1988483	Not found	False	[]		dysphagia
duloxetine	True			Not found	False	[]		dehydration
duloxetine	True			Not found	False	[]		dermatitis exfoliative
duloxetine	True			Not found	False	[]		dermatitis contact
duloxetine	True	True	1.2317996000000002	Not found	False	[]		diarrhoea
duloxetine	True	True	1.1786054	Not found	False	[]		diplopia
duloxetine	True			Not found	False	[]		diverticulitis
duloxetine	True	True	1.5908411999999998	Found	False	[]	dizziness	dizziness
duloxetine	True	True	1.0338143	Not found	False	[]		dysarthria
duloxetine	True			Not found	False	[]		dysgeusia
duloxetine	True	True	1.3926941000000002	Not found	False	[]		dyskinesia
duloxetine	True			Not found	False	[]		dyspepsia
duloxetine	True	True	1.3345287	Not found	False	[]		dysuria
duloxetine	True	True	1.493012	Not found	False	[]		ear pain
duloxetine	True	True	1.225413	Not found	False	[]		ecchymosis
duloxetine	True			Not found	False	[]		eczema
duloxetine	True	True	1.0430988	Not found	False	[]		oedema
duloxetine	True	True	3.189507	Found	False	[]	electric shock	electric shock
duloxetine	True	True	1.197415	Not found	False	[]		endocrine disorder
duloxetine	True			Not found	False	[]		epistaxis
duloxetine	True	True	1.0609540000000002	Not found	False	[]		eructation
duloxetine	True			Not found	False	[]		erythema multiforme
duloxetine	True			Not found	False	[]		oesophageal stenosis
duloxetine	True			Found	False	['rare']	rash	rash
duloxetine	True			Not found	False	[]		dermatitis
duloxetine	True			Not found	False	[]		extrapyramidal disorder
duloxetine	True	True	1.2186505	Not found	False	[]		eye disorder
duloxetine	True	True	1.1160954	Not found	False	[]		flatulence
duloxetine	True			Not found	False	[]		flushing
duloxetine	True	True	1.452298	Not found	False	[]		gastritis
duloxetine	True			Not found	False	[]		gastroenteritis
duloxetine	True	True	1.1314988	Not found	False	[]		gastrointestinal disorder
duloxetine	True			Not found	False	[]		gastrointestinal haemorrhage
duloxetine	True			Not found	False	[]		gingivitis
duloxetine	True			Found	False	['rare']	glaucoma	glaucoma
duloxetine	True	True	1.248161	Not found	False	[]		angle closure glaucoma
duloxetine	True	True	1.649782	Not found	False	[]		breath odour
duloxetine	True	True	1.3128097	Not found	False	[]		hallucination
duloxetine	True	True	1.275248	Not found	False	[]		seasonal allergy
duloxetine	True	True	1.5195826	Found	False	['common']	headache	headache
duloxetine	True			Not found	False	[]		cardiac disorder
duloxetine	True			Not found	False	[]		cardiac failure
duloxetine	True			Not found	False	[]		cardiac failure congestive
duloxetine	True			Not found	False	[]		haematochezia
duloxetine	True			Not found	False	[]		blood disorder
duloxetine	True			Not found	False	[]		haemorrhage
duloxetine	True	True	1.6033942	Not found	False	[]		hepatitis
duloxetine	True			Not found	False	[]		hypercholesterolaemia
duloxetine	True			Not found	False	[]		hyperglycaemia
duloxetine	True	True	2.249883	Found	False	['common']	sweating	hyperhidrosis
duloxetine	True			Not found	False	[]		hyperlipidaemia
duloxetine	True			Not found	False	[]		hyperprolactinaemia
duloxetine	True	True	1.2037885	Not found	False	[]		hypertension
duloxetine	True	True	1.590594	Not found	False	[]		hypertensive crisis
duloxetine	True			Not found	False	[]		hypertriglyceridaemia
duloxetine	True	True	1.817488	Not found	False	[]		hypoaesthesia
duloxetine	True			Not found	False	[]		hypoglycaemia
duloxetine	True	True	1.2837288	Found	False	['rare']	hyponatremia	hyponatraemia
duloxetine	True	True	1.5834461	Found	False	['rare']	orthostatic hypotension	orthostatic hypotension
duloxetine	True	True	1.0069895	Not found	False	[]		hypothyroidism
duloxetine	True			Not found	False	[]		immune system disorder
duloxetine	True	True	1.762296	Not found	False	[]		inappropriate antidiuretic hormone secretion
duloxetine	True	True	1.2980855	Not found	False	[]		influenza
duloxetine	True	True	1.543671	Not found	False	[]		irritable bowel syndrome
duloxetine	True	True	2.461405	Not found	False	[]		functional gastrointestinal disorder
duloxetine	True	True	1.6642317999999998	Found	False	['rare']	jaundice	jaundice
duloxetine	True			Not found	False	[]		nephropathy
duloxetine	True	True	1.262261	Not found	False	[]		laryngitis
duloxetine	True	True	1.2235258	Found	False	[]	lethargy	lethargy
duloxetine	True			Not found	False	[]		leukopenia
duloxetine	True			Not found	False	[]		macular degeneration
duloxetine	True			Not found	False	[]		mediastinal disorder
duloxetine	True			Not found	False	[]		melaena
duloxetine	True			Not found	False	[]		menstrual disorder
duloxetine	True	True	1.2344561	Not found	False	[]		muscle spasms
duloxetine	True	True	1.8783341	Not found	False	[]		mydriasis
duloxetine	True			Not found	False	[]		myocardial infarction
duloxetine	True			Not found	False	[]		acute coronary syndrome
duloxetine	True			Not found	False	[]		myoclonus
duloxetine	True	True	1.0412241	Not found	False	[]		nasopharyngitis
duloxetine	True	True	1.6469874	Found	False	[]	nausea	nausea
duloxetine	True	True	1.3077352	Not found	False	[]		nervous system disorder
duloxetine	True	True	1.4883303	Not found	False	[]		nervousness
duloxetine	True	True	2.7252388	Not found	False	[]		night sweats
duloxetine	True	True	2.7746712	Found	False	[]	nightmare	nightmare
duloxetine	True			Not found	False	[]		nocturia
duloxetine	True			Not found	False	[]		oliguria
duloxetine	True	True	4.853017	Not found	False	[]		orgasm abnormal
duloxetine	True	True	1.1601889	Not found	False	[]		pain in extremity
duloxetine	True	True	1.4187367	Not found	False	[]		palpitations
duloxetine	True			Not found	False	[]		pancreatitis
duloxetine	True	True	2.4865889	Found	False	[]	electric shock sensation	paraesthesia
duloxetine	True	True	1.2891240000000002	Not found	False	[]		penis disorder
duloxetine	True			Not found	False	[]		pharyngitis
duloxetine	True			Not found	False	[]		phlebitis
duloxetine	True	True	3.77526	Not found	False	[]		polyuria
duloxetine	True			Not found	False	[]		prurigo
duloxetine	True	True	1.0336592	Not found	False	[]		pruritus
duloxetine	True	True	1.9730739	Not found	False	[]		restless legs syndrome
duloxetine	True	True	2.003109	Not found	False	[]		retinal detachment
duloxetine	True			Not found	False	[]		rhabdomyolysis
duloxetine	True	True	1.0438186	Found	False	[]	seizures	seizure
duloxetine	True			Not found	False	[]		skin ulcer
duloxetine	True			Not found	False	[]		stevens-johnson syndrome
duloxetine	True			Not found	False	[]		gastric ulcer
duloxetine	True	True	1.4639725	Not found	False	[]		stomatitis
duloxetine	True	True	2.043698	Not found	False	[]		aphthous ulcer
duloxetine	True	True	1.58931	Not found	False	[]		loss of consciousness
duloxetine	True			Not found	False	[]		shock
duloxetine	True	True	1.297424	Found	False	['rare']	syncope	syncope
duloxetine	True			Not found	False	[]		tachycardia
duloxetine	True			Not found	False	[]		supraventricular tachycardia
duloxetine	True			Not found	False	[]		testicular pain
duloxetine	True			Not found	False	[]		thirst
duloxetine	True			Not found	False	[]		thrombocytopenia
duloxetine	True	True	2.4032117	Found	False	[]	tinnitus	tinnitus
duloxetine	True	True	1.6199499000000002	Not found	False	[]		tremor
duloxetine	True	True	1.865972	Not found	False	[]		trismus
duloxetine	True			Not found	False	[]		erythema
duloxetine	True	True	1.0680736000000002	Not found	False	[]		upper respiratory tract infection
duloxetine	True			Not found	False	[]		pollakiuria
duloxetine	True	True	1.3604217	Found	False	[]	urinary incontinence	urinary incontinence
duloxetine	True	True	1.1615628999999998	Not found	False	[]		urinary tract infection
duloxetine	True			Found	False	['rare']	urticaria	urticaria
duloxetine	True			Not found	False	[]		angiopathy
duloxetine	True	True	2.3766146	Not found	False	[]		vertigo
duloxetine	True	True	1.2175615000000002	Found	False	[]	vomiting	vomiting
duloxetine	True	True	1.6483124999999998	Found	False	['common']	dry mouth	dry mouth
duloxetine	True	True	3.004725	Not found	False	[]		yawning
duloxetine	True	True	1.7285555	Not found	False	[]		urinary retention
duloxetine	True			Not found	False	[]		essential hypertension
duloxetine	True	True	1.2882266	Not found	False	[]		chills
duloxetine	True	True	1.1382929	Not found	False	[]		hepatic failure
duloxetine	True	True	1.568447	Not found	False	[]		micturition urgency
duloxetine	True			Not found	False	[]		ventricular arrhythmia
duloxetine	True			Not found	False	[]		bundle branch block right
duloxetine	True	True	2.1482174	Not found	False	[]		apathy
duloxetine	True	True	3.188627	Not found	False	[]		flat affect
duloxetine	True	True	2.2636004	Not found	False	[]		mood swings
duloxetine	True	True	2.085898	Found	False	[]	emotional lability	affect lability
duloxetine	True	True	1.919384	Not found	False	[]		photopsia
duloxetine	True	True	1.0520134	Not found	False	[]		oedema peripheral
duloxetine	True	True	1.131068	Not found	False	[]		sjogren's syndrome
duloxetine	True	True	1.8710074	Not found	False	[]		migraine
duloxetine	True	True	1.1433665000000002	Not found	False	[]		muscular weakness
duloxetine	True	True	4.08933	Not found	False	[]		urinary hesitation
duloxetine	True	True	4.292909	Not found	False	[]		viral diarrhoea
duloxetine	True	True	1.709445	Not found	False	[]		secondary hypertension
duloxetine	True	True	1.645946	Not found	False	[]		liver injury
duloxetine	True			Not found	False	[]		traumatic liver injury
duloxetine	True			Not found	False	[]		malnutrition
duloxetine	True			Not found	False	[]		photosensitivity reaction
duloxetine	True			Not found	False	[]		skin disorder
duloxetine	True			Not found	False	[]		systolic hypertension
duloxetine	True	True	1.1564164	Not found	False	[]		malaise
duloxetine	True	True	1.187028	Not found	False	[]		discomfort
duloxetine	True			Not found	False	[]		ill-defined disorder
duloxetine	True			Not found	False	[]		myalgia
duloxetine	True	True	1.8641825	Not found	False	[]		muscle twitching
duloxetine	True	True	1.986731	Not found	False	[]		cardiac fibrillation
duloxetine	True	True	1.751111	Not found	False	[]		cold sweat
duloxetine	True	True	1.2820309	Not found	False	[]		increased appetite
duloxetine	True	True	2.3031843	Not found	False	[]		abdominal discomfort
duloxetine	True	True	1.2246299	Not found	False	[]		abdominal pain upper
duloxetine	True	True	1.096836	Not found	False	[]		abdominal pain lower
duloxetine	True			Not found	False	[]		abdominal tenderness
duloxetine	True	True	1.2542875	Not found	False	[]		disorientation
duloxetine	True	True	1.403191	Not found	False	[]		pressure of speech
duloxetine	True	True	4.7946040000000005	Found	False	['common']	anorgasmia	anorgasmia
duloxetine	True			Not found	False	[]		ejaculation delayed
duloxetine	True	True	2.326191	Not found	False	[]		abnormal dreams
duloxetine	True			Not found	False	[]		rash erythematous
duloxetine	True	True	2.17864	Not found	False	[]		diastolic hypertension
duloxetine	True			Found	False	['rare']	hepatotoxicity	hepatotoxicity
duloxetine	True	True	1.053098	Not found	False	[]		galactorrhoea
duloxetine	True	True	1.509099	Not found	False	[]		ejaculation disorder
duloxetine	True			Not found	False	[]		pharyngeal oedema
duloxetine	True	True	1.0260788	Not found	False	[]		throat tightness
duloxetine	True	True	1.103417	Not found	False	[]		menopausal symptoms
duloxetine	True			Not found	False	[]		dyslipidaemia
duloxetine	True	True	1.1245318	Not found	False	[]		erectile dysfunction
duloxetine	True			Not found	False	[]		hepatobiliary disease
duloxetine	True			Not found	False	[]		peripheral coldness
duloxetine	True	True	1.6741050000000002	Not found	False	[]		urine odour abnormal
duloxetine	True	True	1.327741	Not found	False	[]		ejaculation failure
duloxetine	True	True	1.127475	Not found	False	[]		dry eye
duloxetine	True	True	1.5807779000000002	Found	False	[]	mania	mania
duloxetine	True	True	1.2571043000000002	Not found	False	[]		vision blurred
duloxetine	True	True	1.2324562	Not found	False	[]		akathisia
duloxetine	True			Not found	False	[]		epigastric discomfort
duloxetine	True	True	1.074785	Not found	False	[]		initial insomnia
duloxetine	True	True	1.2250529	Not found	False	[]		middle insomnia
duloxetine	True	True	1.49355	Not found	False	[]		increased tendency to bruise
duloxetine	True			Not found	False	[]		arrhythmia supraventricular
duloxetine	True			Not found	False	[]		lymphadenopathy
duloxetine	True	True	1.2973528	Not found	False	[]		coordination abnormal
duloxetine	True	True	1.517775	Not found	False	[]		paraesthesia oral
duloxetine	True	True	1.8948973	Not found	False	[]		influenza like illness
duloxetine	True	True	1.3904360000000002	Not found	False	[]		impaired gastric emptying
duloxetine	True	True	2.92511	Not found	False	[]		terminal insomnia
duloxetine	True			Not found	False	[]		face oedema
duloxetine	True	True	1.5066690000000005	Not found	False	[]		orthostatic hypertension
duloxetine	True	True	1.6632893	Not found	False	[]		visual impairment
duloxetine	True	True	1.7891133	Not found	False	[]		feeling jittery
duloxetine	True			Not found	False	[]		urine flow decreased
duloxetine	True	True	3.5319291	Found	False	['common']	sexual dysfunction	sexual dysfunction
duloxetine	True	True	1.3246212	Not found	False	[]		gait disturbance
duloxetine	True	True	1.7468895	Not found	False	[]		hot flush
duloxetine	True	True	3.6908485	Found	False	[]	serotonin syndrome	serotonin syndrome
duloxetine	True			Not found	False	[]		maculopathy
duloxetine	True			Not found	False	[]		haemorrhagic disorder
duloxetine	True	True	3.77526	Not found	False	[]		infestation
duloxetine	True			Found	False	[]	suicide	completed suicide
duloxetine	True			Not found	False	[]		oropharyngeal swelling
duloxetine	True			Not found	False	[]		laryngeal pain
duloxetine	True			Not found	False	[]		hyperkeratosis
duloxetine	True	True	1.6868013	Not found	False	[]		muscle tightness
duloxetine	True	True	1.2654	Not found	False	[]		sluggishness
duloxetine	True	True	1.332291	Not found	False	[]		musculoskeletal stiffness
duloxetine	True	True	1.142488	Not found	False	[]		poor quality sleep
duloxetine	True			Not found	False	[]		renal impairment
duloxetine	True			Not found	False	[]		renal failure
duloxetine	True	True	2.192882	Not found	False	[]		suicidal behaviour
duloxetine	True			Not found	False	[]		coronary artery disease
duloxetine	True	True	1.0479729	Not found	False	[]		oropharyngeal pain
duloxetine	True			Not found	False	[]		genital hypoaesthesia
duloxetine	True	True	2.0022978	Not found	False	[]		hepatic steatosis
duloxetine	True	True	1.2976995	Found	False	[]	somnolence	somnolence
duloxetine	True	True	1.1635657	Not found	False	[]		feeling hot
duloxetine	True	True	2.634076	Not found	False	[]		loss of libido
duloxetine	True			Not found	False	[]		labile hypertension
pemetrexed	True			Not found	False	[]		gastrointestinal pain
pemetrexed	True			Not found	False	[]		abdominal pain
pemetrexed	True	True	1.180217	Not found	False	[]		agranulocytosis
pemetrexed	True			Not found	False	[]		alopecia
pemetrexed	True			Not found	False	[]		anaphylactic shock
pemetrexed	True	True	1.8310118	Not found	False	[]		anaemia
pemetrexed	True	True	2.204558	Not found	False	[]		haemolytic anaemia
pemetrexed	True			Not found	False	[]		angina pectoris
pemetrexed	True	True	1.3793725	Not found	False	[]		decreased appetite
pemetrexed	True			Not found	False	[]		arrhythmia
pemetrexed	True			Not found	False	[]		arthralgia
pemetrexed	True			Not found	False	[]		musculoskeletal discomfort
pemetrexed	True	True	1.975385	Not found	False	[]		neoplasm malignant
pemetrexed	True			Not found	False	[]		transient ischaemic attack
pemetrexed	True	True	1.0300936	Not found	False	[]		chest pain
pemetrexed	True	True	18.77532	Not found	False	[]		colitis
pemetrexed	True	True	1.1811779999999998	Not found	False	[]		infection
pemetrexed	True	True	2.560165	Not found	False	[]		conjunctivitis
pemetrexed	True	True	1.1069014	Found	False	[]	constipation	constipation
pemetrexed	True			Not found	False	[]		dysphagia
pemetrexed	True	True	1.1548712	Not found	False	[]		dehydration
pemetrexed	True			Found	False	[]	diarrhea	diarrhoea
pemetrexed	True			Not found	False	[]		dizziness
pemetrexed	True			Not found	False	[]		dysgeusia
pemetrexed	True			Not found	False	[]		dyspepsia
pemetrexed	True	True	1.3676620000000002	Not found	False	[]		dyspnoea
pemetrexed	True	True	1.452413	Not found	False	[]		oedema
pemetrexed	True	True	1.215112	Not found	False	[]		embolism
pemetrexed	True	True	3.858655	Not found	False	[]		toxic epidermal necrolysis
pemetrexed	True			Not found	False	[]		erythema multiforme
pemetrexed	True	True	1.100629	Not found	False	[]		oesophagitis
pemetrexed	True	True	5.75388	Found	False	[]	skin rash	rash
pemetrexed	True			Not found	False	[]		dermatitis
pemetrexed	True			Not found	False	[]		eye disorder
pemetrexed	True	True	1.0385197	Found	False	[]	fatigue	fatigue
pemetrexed	True	True	1.1567564	Not found	False	[]		asthenia
pemetrexed	True			Not found	False	[]		gastrointestinal disorder
pemetrexed	True	True	1.203146	Not found	False	[]		hepatitis
pemetrexed	True			Not found	False	[]		hypersensitivity
pemetrexed	True			Not found	False	[]		hypertension
pemetrexed	True	True	1.446046	Not found	False	[]		intestinal perforation
pemetrexed	True	True	1.3003589999999998	Not found	False	[]		nephropathy
pemetrexed	True	True	1.41176	Not found	False	[]		acute kidney injury
pemetrexed	True	True	1.4876606	Not found	False	[]		leukopenia
pemetrexed	True	True	1.414545	Not found	False	[]		myocardial infarction
pemetrexed	True			Not found	False	[]		acute coronary syndrome
pemetrexed	True			Found	False	[]	nausea	nausea
pemetrexed	True			Not found	False	[]		nervous system disorder
pemetrexed	True	True	1.5435166	Not found	False	[]		neutropenia
pemetrexed	True			Not found	False	[]		pain
pemetrexed	True			Not found	False	[]		pancreatitis
pemetrexed	True	True	4.3815596	Not found	False	[]		pancytopenia
pemetrexed	True			Not found	False	[]		pharyngitis
pemetrexed	True			Not found	False	[]		pruritus
pemetrexed	True	True	1.3851062	Not found	False	[]		pulmonary embolism
pemetrexed	True	True	2.1630088	Not found	False	[]		renal failure
pemetrexed	True	True	1.7982984	Not found	False	[]		respiratory failure
pemetrexed	True	True	1.325322	Not found	False	[]		stevens-johnson syndrome
pemetrexed	True	True	1.077535	Not found	False	[]		stomatitis
pemetrexed	True	True	1.407304	Not found	False	[]		cerebrovascular accident
pemetrexed	True			Not found	False	[]		loss of consciousness
pemetrexed	True			Not found	False	[]		shock
pemetrexed	True			Not found	False	[]		syncope
pemetrexed	True	True	2.1813705	Not found	False	[]		thrombocytopenia
pemetrexed	True			Not found	False	[]		thrombosis
pemetrexed	True			Not found	False	[]		erythema
pemetrexed	True			Not found	False	[]		urethral disorder
pemetrexed	True			Not found	False	[]		urinary tract disorder
pemetrexed	True	True	1.506768	Not found	False	[]		urticaria
pemetrexed	True			Not found	False	[]		ventricular tachycardia
pemetrexed	True			Found	False	[]	vomiting	vomiting
pemetrexed	True			Not found	False	[]		peripheral sensory neuropathy
pemetrexed	True			Not found	False	[]		myocardial ischaemia
pemetrexed	True	True	2.180314	Not found	False	[]		lacrimation increased
pemetrexed	True	True	1.248215	Not found	False	[]		malnutrition
pemetrexed	True			Not found	False	[]		skin disorder
pemetrexed	True	True	2.4376755	Not found	False	[]		interstitial lung disease
pemetrexed	True	True	2.852919	Not found	False	[]		radiation pneumonitis
pemetrexed	True			Not found	False	[]		odynophagia
pemetrexed	True			Not found	False	[]		myalgia
pemetrexed	True			Not found	False	[]		neuritis
pemetrexed	True			Not found	False	[]		peripheral motor neuropathy
pemetrexed	True	True	1.3632879999999998	Not found	False	[]		peripheral ischaemia
pemetrexed	True			Not found	False	[]		gastrointestinal obstruction
pemetrexed	True	True	1.202323	Not found	False	[]		skin exfoliation
pemetrexed	True	True	1.859461	Not found	False	[]		radiation oesophagitis
pemetrexed	True	True	1.6520499	Not found	False	[]		sepsis
pemetrexed	True			Not found	False	[]		rectal haemorrhage
pemetrexed	True	True	2.17869	Not found	False	[]		hepatobiliary disease
pemetrexed	True	True	2.1126012000000003	Found	False	[]	mucositis	mucosal inflammation
pemetrexed	True	True	2.272402	Not found	False	[]		arrhythmia supraventricular
pemetrexed	True			Not found	False	[]		neuropathy peripheral
pemetrexed	True			Not found	False	[]		metastases to liver
pemetrexed	True			Not found	False	[]		hepatic cancer metastatic
pemetrexed	True	True	1.4538794	Not found	False	[]		febrile neutropenia
pemetrexed	True			Not found	False	[]		infestation
pemetrexed	True	True	3.863349	Not found	False	[]		extremity necrosis
pemetrexed	True			Not found	False	[]		ocular surface disease
pemetrexed	True	True	1.696422	Not found	False	[]		gastrointestinal necrosis
pemetrexed	True			Not found	False	[]		mood swings
ibandronate	True	True	4.223998	Not found	False	[]		gastrointestinal pain
ibandronate	True	True	1.3142361	Not found	False	[]		abdominal pain
ibandronate	True	True	108.95557	Not found	False	[]		acute phase reaction
ibandronate	True			Not found	False	[]		alopecia
ibandronate	True			Not found	False	[]		amnesia
ibandronate	True			Not found	False	[]		anaphylactic shock
ibandronate	True	True	1.149044	Not found	False	[]		anaemia
ibandronate	True			Not found	False	[]		angioedema
ibandronate	True	True	1.9315595	Not found	False	[]		anxiety
ibandronate	True	True	3.897599	Not found	False	[]		arthralgia
ibandronate	True	True	2.5064840000000004	Not found	False	[]		musculoskeletal discomfort
ibandronate	True	True	2.341775	Not found	False	[]		arthritis
ibandronate	True	True	1.0051173	Not found	False	[]		asthenia
ibandronate	True	True	3.6477199	Not found	False	[]		back pain
ibandronate	True			Not found	False	[]		mental disorder
ibandronate	True			Not found	False	[]		benign neoplasm of skin
ibandronate	True	True	3.574037	Not found	False	[]		breast disorder
ibandronate	True			Not found	False	[]		bronchospasm
ibandronate	True	True	1.6805488	Not found	False	[]		bronchitis
ibandronate	True	True	1.5067090000000003	Not found	False	[]		bundle branch block
ibandronate	True			Not found	False	[]		oral candidiasis
ibandronate	True			Not found	False	[]		candida infection
ibandronate	True			Not found	False	[]		cardiovascular disorder
ibandronate	True			Not found	False	[]		cerebrovascular disorder
ibandronate	True			Not found	False	[]		cheilitis
ibandronate	True	True	2.4684823	Not found	False	[]		chest pain
ibandronate	True	True	1.181555	Not found	False	[]		cholelithiasis
ibandronate	True	True	1.24148	Not found	False	[]		infection
ibandronate	True	True	1.5552069999999998	Not found	False	[]		connective tissue disorder
ibandronate	True	True	1.2028436999999998	Not found	False	[]		constipation
ibandronate	True	True	3.073051	Not found	False	[]		cystitis noninfective
ibandronate	True	True	1.150958	Not found	False	[]		cystitis
ibandronate	True			Not found	False	[]		bladder pain
ibandronate	True			Not found	False	[]		deafness
ibandronate	True	True	2.2412216	Not found	False	[]		dysphagia
ibandronate	True	True	1.3691741	Not found	False	[]		depression
ibandronate	True	True	1.441612	Not found	False	[]		dermatitis
ibandronate	True			Not found	False	[]		drug eruption
ibandronate	True			Not found	False	[]		dermatitis atopic
ibandronate	True	True	1.998228	Not found	False	[]		diarrhoea
ibandronate	True			Not found	False	[]		dizziness
ibandronate	True			Not found	False	[]		duodenal ulcer
ibandronate	True	True	1.175919	Not found	False	[]		duodenitis
ibandronate	True			Not found	False	[]		dysgeusia
ibandronate	True	True	1.078402	Not found	False	[]		ecchymosis
ibandronate	True			Not found	False	[]		endocrine disorder
ibandronate	True			Not found	False	[]		endophthalmitis
ibandronate	True			Not found	False	[]		panophthalmitis
ibandronate	True	True	3.163384	Not found	False	[]		episcleritis
ibandronate	True	True	3.463234	Not found	False	[]		oesophagitis
ibandronate	True			Not found	False	[]		rash
ibandronate	True			Not found	False	[]		eye disorder
ibandronate	True	True	1.0903624	Not found	False	[]		fatigue
ibandronate	True	True	8.4771088	Not found	False	[]		femur fracture
ibandronate	True	True	1.951498	Not found	False	[]		flatulence
ibandronate	True	True	2.17866	Not found	False	[]		gastritis
ibandronate	True	True	1.399979	Not found	False	[]		gastroenteritis
ibandronate	True	True	2.2148513	Not found	False	[]		gastrooesophageal reflux disease
ibandronate	True	True	1.1780496	Not found	False	[]		headache
ibandronate	True			Not found	False	[]		cardiac disorder
ibandronate	True			Not found	False	[]		blood disorder
ibandronate	True			Not found	False	[]		haemorrhage
ibandronate	True	True	4.49023	Not found	False	[]		hypercholesterolaemia
ibandronate	True			Not found	False	[]		hypersensitivity
ibandronate	True	True	1.3023828	Not found	False	[]		hypertension
ibandronate	True	True	1.208707	Not found	False	[]		hypocalcaemia
ibandronate	True			Not found	False	[]		hypothermia
ibandronate	True			Not found	False	[]		immune system disorder
ibandronate	True	True	1.1907759999999998	Not found	False	[]		inflammation
ibandronate	True	True	2.05118	Not found	False	[]		influenza
ibandronate	True	True	2.498674	Not found	False	[]		iritis
ibandronate	True	True	4.3382672	Not found	False	[]		osteoarthritis
ibandronate	True	True	2.096565	Not found	False	[]		arthropathy
ibandronate	True			Not found	False	[]		acute kidney injury
ibandronate	True			Not found	False	[]		mediastinal disorder
ibandronate	True	True	1.8151707	Not found	False	[]		muscle spasms
ibandronate	True			Not found	False	[]		hypertonia
ibandronate	True	True	21.899136	Not found	False	[]		musculoskeletal pain
ibandronate	True			Not found	False	[]		nasopharyngitis
ibandronate	True	True	1.3173308	Not found	False	[]		nausea
ibandronate	True			Not found	False	[]		nervous system disorder
ibandronate	True	True	3.77529	Not found	False	[]		neuralgia
ibandronate	True	True	3.7269939	Not found	False	[]		osteomyelitis
ibandronate	True	True	3.3298642000000003	Found	False	['rare']	osteonecrosis	osteonecrosis
ibandronate	True	True	4.042308	Not found	False	[]		osteopenia
ibandronate	True	True	7.273901	Not found	False	[]		scleritis
ibandronate	True	True	1.9344333	Not found	False	[]		pain
ibandronate	True	True	3.5111224	Not found	False	[]		pain in extremity
ibandronate	True			Not found	False	[]		palpitations
ibandronate	True	True	3.408454	Not found	False	[]		parathyroid disorder
ibandronate	True			Not found	False	[]		paraesthesia
ibandronate	True	True	1.56813	Not found	False	[]		pelvic pain
ibandronate	True			Not found	False	[]		pharyngitis
ibandronate	True	True	1.0246	Not found	False	[]		pneumonia
ibandronate	True	True	2.534605	Not found	False	[]		prurigo
ibandronate	True			Not found	False	[]		pruritus
ibandronate	True			Not found	False	[]		pulmonary oedema
ibandronate	True			Not found	False	[]		shock
ibandronate	True			Not found	False	[]		skin disorder
ibandronate	True	True	1.292223	Not found	False	[]		stomatitis
ibandronate	True			Not found	False	[]		stridor
ibandronate	True			Not found	False	[]		hyperhidrosis
ibandronate	True	True	1.1745	Not found	False	[]		swelling
ibandronate	True			Not found	False	[]		thirst
ibandronate	True	True	5.8314432	Not found	False	[]		tooth disorder
ibandronate	True	True	1.371662	Not found	False	[]		ulcer
ibandronate	True			Not found	False	[]		erythema
ibandronate	True	True	2.057043	Not found	False	[]		upper respiratory tract infection
ibandronate	True			Not found	False	[]		azotaemia
ibandronate	True	True	1.5388281	Not found	False	[]		urinary tract infection
ibandronate	True	True	2.666719	Not found	False	[]		urethral disorder
ibandronate	True	True	1.564805	Not found	False	[]		urinary tract disorder
ibandronate	True			Not found	False	[]		urticaria
ibandronate	True	True	1.438009	Not found	False	[]		uveitis
ibandronate	True			Not found	False	[]		vaginal infection
ibandronate	True			Not found	False	[]		vulvovaginal inflammation
ibandronate	True	True	1.57089	Not found	False	[]		angiopathy
ibandronate	True	True	1.305104	Not found	False	[]		vertigo
ibandronate	True			Not found	False	[]		vomiting
ibandronate	True	True	1.089068	Not found	False	[]		injury
ibandronate	True			Not found	False	[]		dry mouth
ibandronate	True			Not found	False	[]		urinary retention
ibandronate	True	True	1.7543625	Not found	False	[]		chills
ibandronate	True	True	1.4878916	Not found	False	[]		oedema peripheral
ibandronate	True	True	1.765459	Not found	False	[]		hypophosphataemia
ibandronate	True	True	1.694503	Not found	False	[]		cataract
ibandronate	True	True	1.245431	Not found	False	[]		mouth ulceration
ibandronate	True	True	1.282781	Not found	False	[]		migraine
ibandronate	True			Not found	False	[]		hypomagnesaemia
ibandronate	True	True	1.544423	Not found	False	[]		injection site reaction
ibandronate	True	True	1.080464	Not found	False	[]		myocardial ischaemia
ibandronate	True	True	8.952216700000001	Not found	False	[]		bone pain
ibandronate	True			Not found	False	[]		injection site pain
ibandronate	True			Not found	False	[]		paraesthesia oral
ibandronate	True	True	1.339284	Not found	False	[]		malnutrition
ibandronate	True			Not found	False	[]		rash macular
ibandronate	True			Not found	False	[]		malaise
ibandronate	True	True	1.6540780000000002	Not found	False	[]		discomfort
ibandronate	True			Not found	False	[]		feeling abnormal
ibandronate	True	True	1.903017	Not found	False	[]		ill-defined disorder
ibandronate	True	True	3.1320863	Found	False	[]	muscle pain	myalgia
ibandronate	True	True	2.1315252	Not found	False	[]		abdominal pain upper
ibandronate	True			Not found	False	[]		feeling hot
ibandronate	True			Not found	False	[]		rash erythematous
ibandronate	True	True	5.071758	Not found	False	[]		radiculopathy
ibandronate	True	True	19.134017	Not found	False	[]		oropharyngeal discomfort
ibandronate	True			Not found	False	[]		oropharyngeal pain
ibandronate	True	True	3.77529	Not found	False	[]		hepatobiliary disease
ibandronate	True	True	6.9626761	Not found	False	[]		influenza like illness
ibandronate	True			Not found	False	[]		rash generalised
ibandronate	True			Not found	False	[]		face oedema
ibandronate	True			Not found	False	[]		nephropathy toxic
ibandronate	True			Not found	False	[]		infestation
ibandronate	True			Not found	False	[]		sleep disorder
ibandronate	True	True	2.055402	Not found	False	[]		local reaction
ibandronate	True			Not found	False	[]		insomnia
ibandronate	True	True	2.4164281	Not found	False	[]		musculoskeletal stiffness
ibandronate	True			Not found	False	[]		parosmia
ibandronate	True			Not found	False	[]		rash papular
ibandronate	True			Not found	False	[]		renal impairment
ibandronate	True			Not found	False	[]		renal failure
ibandronate	True	True	1.519879	Not found	False	[]		decreased appetite
ibandronate	True	True	3.046428	Not found	False	[]		renal cyst
ibandronate	True	True	9.831546	Not found	False	[]		abdominal discomfort
ibandronate	True	True	2.290258	Not found	False	[]		gastrointestinal tract irritation
ibandronate	True	True	4.365487000000001	Not found	False	[]		osteonecrosis of jaw
ibandronate	True	True	6.437642	Not found	False	[]		atypical femur fracture
ziprasidone	True			Not found	False	[]		gastrointestinal pain
ziprasidone	True			Not found	False	[]		abdominal pain
ziprasidone	True			Not found	False	[]		albuminuria
ziprasidone	True			Not found	False	[]		respiratory alkalosis
ziprasidone	True			Not found	False	[]		alopecia
ziprasidone	True			Not found	False	[]		dementia alzheimer's type
ziprasidone	True			Not found	False	[]		amblyopia
ziprasidone	True	True	2.383659	Not found	False	[]		amenorrhoea
ziprasidone	True			Not found	False	[]		amnesia
ziprasidone	True			Not found	False	[]		anaemia
ziprasidone	True			Not found	False	[]		hypochromic anaemia
ziprasidone	True			Not found	False	[]		angina pectoris
ziprasidone	True			Not found	False	[]		angioedema
ziprasidone	True			Not found	False	[]		decreased appetite
ziprasidone	True	True	1.4640015	Found	False	['common']	anxiety	anxiety
ziprasidone	True	True	1.828732	Not found	False	[]		arrhythmia
ziprasidone	True			Not found	False	[]		arthralgia
ziprasidone	True			Not found	False	[]		musculoskeletal discomfort
ziprasidone	True			Found	False	['common']	weakness	asthenia
ziprasidone	True			Not found	False	[]		ataxia
ziprasidone	True	True	1.0662900000000002	Not found	False	[]		atrial fibrillation
ziprasidone	True			Not found	False	[]		atrioventricular block
ziprasidone	True			Not found	False	[]		back pain
ziprasidone	True	True	2.0071125000000003	Not found	False	[]		mental disorder
ziprasidone	True			Not found	False	[]		blepharitis
ziprasidone	True	True	2.104014	Not found	False	[]		breast disorder
ziprasidone	True	True	2.12904	Not found	False	[]		bundle branch block
ziprasidone	True			Not found	False	[]		cerebral infarction
ziprasidone	True	True	1.4042755	Not found	False	[]		chest pain
ziprasidone	True			Not found	False	[]		infection
ziprasidone	True			Not found	False	[]		confusional state
ziprasidone	True	True	1.4972147	Not found	False	[]		feeling abnormal
ziprasidone	True			Not found	False	[]		conjunctivitis
ziprasidone	True	True	2.5168850000000003	Not found	False	[]		connective tissue disorder
ziprasidone	True			Found	False	['common']	constipation	constipation
ziprasidone	True	True	1.7119972	Not found	False	[]		dysphagia
ziprasidone	True			Not found	False	[]		dehydration
ziprasidone	True	True	1.159191	Not found	False	[]		delirium
ziprasidone	True			Not found	False	[]		dermatitis exfoliative
ziprasidone	True			Not found	False	[]		dermatitis atopic
ziprasidone	True			Not found	False	[]		dermatitis contact
ziprasidone	True			Not found	False	[]		fungal skin infection
ziprasidone	True			Found	False	['common']	diarrhea	diarrhoea
ziprasidone	True			Not found	False	[]		diplopia
ziprasidone	True			Found	False	['common']	dizziness	dizziness
ziprasidone	True	True	2.563317	Not found	False	[]		drooling
ziprasidone	True			Not found	False	[]		drug abuse
ziprasidone	True	True	1.897297	Not found	False	[]		osteoarthritis
ziprasidone	True	True	1.3647215	Not found	False	[]		dysarthria
ziprasidone	True	True	3.2524268	Not found	False	[]		dyskinesia
ziprasidone	True			Not found	False	[]		dysmenorrhoea
ziprasidone	True			Not found	False	[]		dyspepsia
ziprasidone	True			Not found	False	[]		dyspnoea
ziprasidone	True			Not found	False	[]		dysuria
ziprasidone	True	True	1.8466210000000003	Not found	False	[]		ear pain
ziprasidone	True			Not found	False	[]		ecchymosis
ziprasidone	True			Not found	False	[]		eczema
ziprasidone	True	True	1.94677	Not found	False	[]		enuresis
ziprasidone	True			Not found	False	[]		eosinophilia
ziprasidone	True			Not found	False	[]		epistaxis
ziprasidone	True			Not found	False	[]		oesophageal motility disorder
ziprasidone	True	True	4.516746599999999	Found	False	['common']	extrapyramidal symptoms	extrapyramidal disorder
ziprasidone	True	True	1.83696	Not found	False	[]		eye disorder
ziprasidone	True			Not found	False	[]		eye haemorrhage
ziprasidone	True			Not found	False	[]		fatigue
ziprasidone	True			Not found	False	[]		faecalith
ziprasidone	True			Not found	False	[]		faecaloma
ziprasidone	True	True	2.078677	Not found	False	[]		flank pain
ziprasidone	True			Not found	False	[]		flatulence
ziprasidone	True	True	1.7723620000000002	Not found	False	[]		furuncle
ziprasidone	True	True	1.567006	Not found	False	[]		gastritis
ziprasidone	True	True	1.430585	Not found	False	[]		gastrooesophageal reflux disease
ziprasidone	True			Not found	False	[]		gastrointestinal disorder
ziprasidone	True			Not found	False	[]		gingival bleeding
ziprasidone	True	True	6.72651	Not found	False	[]		glycosuria
ziprasidone	True			Not found	False	[]		gout
ziprasidone	True	True	1.594423	Not found	False	[]		gynaecomastia
ziprasidone	True			Found	False	['common']	headache	headache
ziprasidone	True	True	1.206915	Not found	False	[]		cardiomegaly
ziprasidone	True			Not found	False	[]		ventricular septal defect
ziprasidone	True	True	1.197472	Not found	False	[]		heat stroke
ziprasidone	True			Not found	False	[]		haematemesis
ziprasidone	True			Not found	False	[]		haematuria
ziprasidone	True			Not found	False	[]		haemoptysis
ziprasidone	True			Not found	False	[]		haemorrhage
ziprasidone	True			Not found	False	[]		hepatitis
ziprasidone	True			Not found	False	[]		hepatomegaly
ziprasidone	True			Not found	False	[]		hiccups
ziprasidone	True	True	2.382067	Not found	False	[]		hostility
ziprasidone	True	True	2.705358	Not found	False	[]		hypercholesterolaemia
ziprasidone	True	True	3.9138048	Found	False	[]	hyperglycemia	hyperglycaemia
ziprasidone	True			Not found	False	[]		hyperkalaemia
ziprasidone	True	True	8.8557089	Not found	False	[]		hyperlipidaemia
ziprasidone	True	True	2.509439	Not found	False	[]		hyperphagia
ziprasidone	True	True	3.062098	Not found	False	[]		hyperprolactinaemia
ziprasidone	True	True	1.1712472	Not found	False	[]		hypersensitivity
ziprasidone	True	True	1.8627589	Not found	False	[]		hypertension
ziprasidone	True	True	1.271246	Not found	False	[]		hyperthyroidism
ziprasidone	True	True	1.7723620000000002	Found	False	['uncommon', 'common']	numbness	hypoaesthesia
ziprasidone	True			Not found	False	[]		hypocalcaemia
ziprasidone	True	True	1.649753	Not found	False	[]		hypoglycaemia
ziprasidone	True			Not found	False	[]		hypokalaemia
ziprasidone	True			Not found	False	[]		hyponatraemia
ziprasidone	True			Not found	False	[]		hypoproteinaemia
ziprasidone	True			Not found	False	[]		hypotension
ziprasidone	True	True	1.43098	Not found	False	[]		orthostatic hypotension
ziprasidone	True			Not found	False	[]		hypothermia
ziprasidone	True			Not found	False	[]		hypothyroidism
ziprasidone	True			Not found	False	[]		immune system disorder
ziprasidone	True			Not found	False	[]		influenza
ziprasidone	True			Not found	False	[]		eye pruritus
ziprasidone	True			Not found	False	[]		jaundice
ziprasidone	True			Not found	False	[]		jaundice cholestatic
ziprasidone	True	True	1.5845479999999998	Not found	False	[]		arthropathy
ziprasidone	True			Not found	False	[]		keratitis
ziprasidone	True			Not found	False	[]		ketosis
ziprasidone	True			Not found	False	[]		acute kidney injury
ziprasidone	True	True	3.074903	Not found	False	[]		laryngospasm
ziprasidone	True	True	1.1370279	Not found	False	[]		lethargy
ziprasidone	True			Not found	False	[]		leukocytosis
ziprasidone	True			Not found	False	[]		leukopenia
ziprasidone	True			Not found	False	[]		leukoplakia oral
ziprasidone	True			Not found	False	[]		lymphoedema
ziprasidone	True			Not found	False	[]		lymphocytosis
ziprasidone	True			Not found	False	[]		mediastinal disorder
ziprasidone	True			Not found	False	[]		melaena
ziprasidone	True	True	1.12632	Not found	False	[]		menorrhagia
ziprasidone	True			Not found	False	[]		metrorrhagia
ziprasidone	True	True	2.099762	Not found	False	[]		movement disorder
ziprasidone	True	True	1.3593355	Not found	False	[]		muscle spasms
ziprasidone	True			Not found	False	[]		hypertonia
ziprasidone	True			Not found	False	[]		hypotonia
ziprasidone	True	True	2.363643	Found	False	['common']	muscle rigidity	muscle rigidity
ziprasidone	True			Not found	False	[]		myopathy
ziprasidone	True			Not found	False	[]		myocarditis
ziprasidone	True			Not found	False	[]		myoclonus
ziprasidone	True	True	2.612735	Not found	False	[]		myoglobinuria
ziprasidone	True			Found	False	['common']	nausea	nausea
ziprasidone	True			Not found	False	[]		neoplasm
ziprasidone	True			Not found	False	[]		nervous system disorder
ziprasidone	True	True	4.019245199999999	Not found	False	[]		neuroleptic malignant syndrome
ziprasidone	True			Not found	False	[]		nightmare
ziprasidone	True			Not found	False	[]		nocturia
ziprasidone	True			Not found	False	[]		nystagmus
ziprasidone	True			Not found	False	[]		oliguria
ziprasidone	True			Not found	False	[]		pain in extremity
ziprasidone	True			Not found	False	[]		palpitations
ziprasidone	True			Not found	False	[]		paresis
ziprasidone	True			Not found	False	[]		paraesthesia
ziprasidone	True	True	1.388601	Not found	False	[]		personality disorder
ziprasidone	True	True	1.22851	Not found	False	[]		pharyngitis
ziprasidone	True			Not found	False	[]		phlebitis
ziprasidone	True			Not found	False	[]		pneumonia
ziprasidone	True			Not found	False	[]		pneumonia aspiration
ziprasidone	True			Not found	False	[]		polycythaemia
ziprasidone	True	True	2.623592	Not found	False	[]		polyuria
ziprasidone	True			Not found	False	[]		pregnancy
ziprasidone	True	True	4.501757	Not found	False	[]		priapism
ziprasidone	True			Not found	False	[]		psoriasis
ziprasidone	True			Not found	False	[]		pulmonary embolism
ziprasidone	True			Not found	False	[]		respiratory tract infection
ziprasidone	True	True	1.703868	Not found	False	[]		restless legs syndrome
ziprasidone	True	True	1.467946	Not found	False	[]		rhabdomyolysis
ziprasidone	True			Not found	False	[]		rhinitis
ziprasidone	True			Not found	False	[]		visual field defect
ziprasidone	True	True	1.161228	Not found	False	[]		salivary hypersecretion
ziprasidone	True	True	1.649982	Not found	False	[]		somnambulism
ziprasidone	True	True	1.3804171	Not found	False	[]		speech disorder
ziprasidone	True			Not found	False	[]		cerebrovascular accident
ziprasidone	True			Not found	False	[]		completed suicide
ziprasidone	True	True	1.3310494000000002	Not found	False	[]		suicide attempt
ziprasidone	True			Found	False	['uncommon', 'common']	sweating	hyperhidrosis
ziprasidone	True	True	1.2168751999999998	Not found	False	[]		loss of consciousness
ziprasidone	True			Not found	False	[]		shock
ziprasidone	True	True	1.4725438	Not found	False	[]		syncope
ziprasidone	True			Not found	False	[]		tachycardia
ziprasidone	True			Not found	False	[]		tenosynovitis
ziprasidone	True	True	1.728047	Not found	False	[]		thirst
ziprasidone	True			Not found	False	[]		thrombocytopenia
ziprasidone	True			Not found	False	[]		thrombophlebitis
ziprasidone	True	True	1.359293	Not found	False	[]		thyroiditis
ziprasidone	True			Not found	False	[]		tinnitus
ziprasidone	True	True	1.018275	Not found	False	[]		tooth disorder
ziprasidone	True	True	5.364141	Not found	False	[]		torticollis
ziprasidone	True	True	1.7706978	Found	False	['common']	tremor	tremor
ziprasidone	True	True	4.523388000000001	Not found	False	[]		trismus
ziprasidone	True			Not found	False	[]		underweight
ziprasidone	True			Not found	False	[]		erythema
ziprasidone	True	True	1.61788	Not found	False	[]		upper respiratory tract infection
ziprasidone	True	True	1.274645	Not found	False	[]		urinary incontinence
ziprasidone	True			Not found	False	[]		urethral disorder
ziprasidone	True			Not found	False	[]		urinary tract disorder
ziprasidone	True			Not found	False	[]		urticaria
ziprasidone	True	True	1.434842	Not found	False	[]		uterine haemorrhage
ziprasidone	True			Not found	False	[]		angiopathy
ziprasidone	True			Not found	False	[]		vertigo
ziprasidone	True			Found	False	['common']	vomiting	vomiting
ziprasidone	True			Found	False	['common']	dry mouth	dry mouth
ziprasidone	True	True	1.141992	Not found	False	[]		urinary retention
ziprasidone	True	True	1.365073	Not found	False	[]		choreoathetosis
ziprasidone	True			Not found	False	[]		chills
ziprasidone	True	True	3.210451	Not found	False	[]		polydipsia
ziprasidone	True	True	1.286985	Not found	False	[]		atrioventricular block first degree
ziprasidone	True	True	1.468418	Not found	False	[]		bundle branch block right
ziprasidone	True	True	1.272528	Not found	False	[]		akinesia
ziprasidone	True			Not found	False	[]		photophobia
ziprasidone	True	True	19.63084	Not found	False	[]		oculogyric crisis
ziprasidone	True			Not found	False	[]		oedema peripheral
ziprasidone	True			Not found	False	[]		hyperchloraemia
ziprasidone	True			Not found	False	[]		hypochloraemia
ziprasidone	True			Not found	False	[]		monocytosis
ziprasidone	True			Not found	False	[]		hypokinesia
ziprasidone	True			Not found	False	[]		cataract
ziprasidone	True	True	1.279763	Not found	False	[]		panic attack
ziprasidone	True			Not found	False	[]		buccoglossal syndrome
ziprasidone	True	True	3.0380290000000003	Not found	False	[]		cogwheel rigidity
ziprasidone	True			Not found	False	[]		swelling face
ziprasidone	True	True	2.47924	Not found	False	[]		tongue oedema
ziprasidone	True	True	3.330754	Not found	False	[]		tongue disorder
ziprasidone	True	True	8.58582	Not found	False	[]		hypocholesterolaemia
ziprasidone	True	True	1.190567	Not found	False	[]		hypomagnesaemia
ziprasidone	True			Not found	False	[]		injury
ziprasidone	True	True	4.164612	Not found	False	[]		galactorrhoea
ziprasidone	True	True	1.285578	Not found	False	[]		hepatic steatosis
ziprasidone	True			Not found	False	[]		opisthotonus
ziprasidone	True			Not found	False	[]		injection site pain
ziprasidone	True			Not found	False	[]		paraesthesia oral
ziprasidone	True			Not found	False	[]		dermatitis bullous
ziprasidone	True			Not found	False	[]		rash pustular
ziprasidone	True			Not found	False	[]		hyperreflexia
ziprasidone	True			Not found	False	[]		skin irritation
ziprasidone	True	True	1.755224	Not found	False	[]		joint stiffness
ziprasidone	True			Not found	False	[]		malnutrition
ziprasidone	True			Not found	False	[]		photosensitivity reaction
ziprasidone	True			Not found	False	[]		skin disorder
ziprasidone	True			Found	False	['common']	muscle pain	myalgia
ziprasidone	True	True	1.97513	Found	False	['common']	twitches	muscle twitching
ziprasidone	True	True	2.166803	Not found	False	[]		increased appetite
ziprasidone	True			Not found	False	[]		teratogenicity
ziprasidone	True			Not found	False	[]		disturbance in attention
ziprasidone	True	True	2.629257	Not found	False	[]		flat affect
ziprasidone	True			Not found	False	[]		bradykinesia
ziprasidone	True			Not found	False	[]		anorgasmia
ziprasidone	True			Not found	False	[]		dizziness postural
ziprasidone	True	True	3.4240281	Not found	False	[]		swollen tongue
ziprasidone	True			Not found	False	[]		throat tightness
ziprasidone	True	True	2.030289	Not found	False	[]		hypomania
ziprasidone	True	True	2.237484	Not found	False	[]		erectile dysfunction
ziprasidone	True	True	3.156778	Found	False	['common']	parkinsonism	parkinsonism
ziprasidone	True			Not found	False	[]		oropharyngeal discomfort
ziprasidone	True	True	1.026876	Not found	False	[]		oropharyngeal pain
ziprasidone	True			Not found	False	[]		sepsis
ziprasidone	True			Not found	False	[]		autonomic nervous system imbalance
ziprasidone	True			Not found	False	[]		rectal haemorrhage
ziprasidone	True	True	1.237403	Not found	False	[]		drug dependence
ziprasidone	True			Not found	False	[]		dependence
ziprasidone	True			Not found	False	[]		dry eye
ziprasidone	True	True	1.5614429	Not found	False	[]		vision blurred
ziprasidone	True	True	4.5279451	Found	False	['common']	akathisia	akathisia
ziprasidone	True			Not found	False	[]		hyperpyrexia
ziprasidone	True			Not found	False	[]		rash maculo-papular
ziprasidone	True			Not found	False	[]		hyperkinesia
ziprasidone	True	True	3.255405	Not found	False	[]		facial paralysis
ziprasidone	True			Not found	False	[]		facial paresis
ziprasidone	True			Not found	False	[]		bradycardia
ziprasidone	True	True	1.2258080000000002	Not found	False	[]		neuropathy peripheral
ziprasidone	True			Not found	False	[]		generalised tonic-clonic seizure
ziprasidone	True			Not found	False	[]		lymphadenopathy
ziprasidone	True			Not found	False	[]		coordination abnormal
ziprasidone	True	True	1.377221	Not found	False	[]		paralysis
ziprasidone	True			Not found	False	[]		vertigo positional
ziprasidone	True	True	1.552881	Not found	False	[]		erection increased
ziprasidone	True			Not found	False	[]		face oedema
ziprasidone	True	True	1.394119	Not found	False	[]		visual impairment
ziprasidone	True			Not found	False	[]		bradyphrenia
ziprasidone	True			Found	False	['common']	coughing	cough
ziprasidone	True	True	1.174187	Not found	False	[]		gait disturbance
ziprasidone	True	True	8.9714647	Found	False	['rare']	tardive dyskinesia	tardive dyskinesia
ziprasidone	True	True	1.293168	Not found	False	[]		serotonin syndrome
ziprasidone	True	True	1.0495450000000002	Not found	False	[]		acne
ziprasidone	True			Not found	False	[]		basophilia
ziprasidone	True			Not found	False	[]		hyperuricaemia
ziprasidone	True			Not found	False	[]		thrombocytosis
ziprasidone	True			Not found	False	[]		infestation
ziprasidone	True			Not found	False	[]		nasopharyngitis
ziprasidone	True	True	1.741013	Not found	False	[]		hypersomnia
ziprasidone	True	True	1.1810671	Not found	False	[]		insomnia
ziprasidone	True			Not found	False	[]		sluggishness
ziprasidone	True	True	2.0981846	Not found	False	[]		musculoskeletal stiffness
ziprasidone	True			Not found	False	[]		liver disorder
ziprasidone	True			Not found	False	[]		abdominal discomfort
ziprasidone	True			Not found	False	[]		female sexual dysfunction
ziprasidone	True	True	1.2254580000000002	Not found	False	[]		male sexual dysfunction
ziprasidone	True	True	4.119964	Not found	False	[]		diabetic coma
ziprasidone	True	True	1.382	Not found	False	[]		diabetic hyperglycaemic coma
ziprasidone	True			Not found	False	[]		rash papular
ziprasidone	True			Not found	False	[]		renal impairment
ziprasidone	True			Not found	False	[]		renal failure
ziprasidone	True			Not found	False	[]		embolism venous
ziprasidone	True	True	1.6406689	Found	False	['common']	sleepiness	somnolence
ziprasidone	True			Not found	False	[]		ejaculation disorder
ziprasidone	True			Not found	False	[]		feeling hot
ziprasidone	True			Not found	False	[]		vaginal haemorrhage
metaiodobenzylguanidine	True			Not found	False	[]		contusion
metaiodobenzylguanidine	True			Found	False	[]	dizziness	dizziness
metaiodobenzylguanidine	True			Not found	False	[]		rash
metaiodobenzylguanidine	True			Not found	False	[]		dermatitis
metaiodobenzylguanidine	True			Not found	False	[]		flushing
metaiodobenzylguanidine	True			Not found	False	[]		headache
metaiodobenzylguanidine	True			Not found	False	[]		haematoma
metaiodobenzylguanidine	True			Not found	False	[]		hypersensitivity
metaiodobenzylguanidine	True			Not found	False	[]		pruritus
metaiodobenzylguanidine	True			Not found	False	[]		injection site haemorrhage
olopatadine	True			Not found	False	[]		gastrointestinal pain
olopatadine	True			Not found	False	[]		abdominal pain
olopatadine	True			Not found	False	[]		anosmia
olopatadine	True			Found	False	[]	asthenia	asthenia
olopatadine	True			Not found	False	[]		back pain
olopatadine	True	True	6.736546	Not found	False	[]		blepharospasm
olopatadine	True			Not found	False	[]		infection
olopatadine	True	True	3.77545	Not found	False	[]		conjunctival disorder
olopatadine	True	True	2.889096	Not found	False	[]		conjunctivitis
olopatadine	True			Not found	False	[]		corneal oedema
olopatadine	True	True	1.0538690000000002	Not found	False	[]		cough
olopatadine	True			Not found	False	[]		depression
olopatadine	True	True	4.866539	Not found	False	[]		dermatitis
olopatadine	True			Not found	False	[]		dermatitis contact
olopatadine	True	True	3.77545	Not found	False	[]		diarrhoea
olopatadine	True			Not found	False	[]		dizziness
olopatadine	True			Found	False	[]	taste perversion	dysgeusia
olopatadine	True	True	3.77545	Not found	False	[]		dyspnoea
olopatadine	True			Not found	False	[]		oedema
olopatadine	True			Not found	False	[]		epistaxis
olopatadine	True	True	1.7391071	Not found	False	[]		rash
olopatadine	True			Not found	False	[]		eye disorder
olopatadine	True	True	1.440785	Not found	False	[]		eyelid disorder
olopatadine	True			Not found	False	[]		fatigue
olopatadine	True			Not found	False	[]		gastrointestinal disorder
olopatadine	True	True	8.58595	Found	False	[]	headache	headache
olopatadine	True			Found	False	[]	hyperemia	hyperaemia
olopatadine	True	True	1.490659	Not found	False	[]		hypersensitivity
olopatadine	True			Not found	False	[]		hypoaesthesia
olopatadine	True			Not found	False	[]		immune system disorder
olopatadine	True	True	1.101858	Not found	False	[]		influenza
olopatadine	True	True	1.225707	Found	False	[]	keratitis	keratitis
olopatadine	True			Not found	False	[]		white blood cell disorder
olopatadine	True			Not found	False	[]		mediastinal disorder
olopatadine	True			Not found	False	[]		mydriasis
olopatadine	True	True	1.627583	Not found	False	[]		nasopharyngitis
olopatadine	True			Not found	False	[]		nausea
olopatadine	True			Not found	False	[]		nervous system disorder
olopatadine	True			Found	False	[]	stinging	pain
olopatadine	True	True	2.177981	Found	False	[]	pharyngitis	pharyngitis
olopatadine	True	True	2.150798	Not found	False	[]		upper-airway cough syndrome
olopatadine	True	True	1.086612	Found	False	[]	pruritus	pruritus
olopatadine	True	True	2.169006	Found	False	[]	rhinitis	rhinitis
olopatadine	True	True	1.146882	Found	False	[]	sinusitis	sinusitis
olopatadine	True			Not found	False	[]		muscle spasms
olopatadine	True			Not found	False	[]		thirst
olopatadine	True			Not found	False	[]		ulcer
olopatadine	True	True	1.567643	Not found	False	[]		erythema
olopatadine	True			Not found	False	[]		upper respiratory tract infection
olopatadine	True			Not found	False	[]		urinary tract infection
olopatadine	True			Found	False	[]	vomiting	vomiting
olopatadine	True			Not found	False	[]		dry mouth
olopatadine	True	True	2.827468	Not found	False	[]		photophobia
olopatadine	True			Not found	False	[]		swelling face
olopatadine	True	True	1.5001410000000002	Not found	False	[]		eye pain
olopatadine	True	True	1.669667	Not found	False	[]		dry skin
olopatadine	True	True	1.736671	Not found	False	[]		lacrimation increased
olopatadine	True	True	4.134246	Not found	False	[]		endophthalmitis
olopatadine	True	True	3.77545	Not found	False	[]		ocular hyperaemia
olopatadine	True	True	1.180932	Found	False	[]	eyelid edema	eyelid oedema
olopatadine	True			Not found	False	[]		skin disorder
olopatadine	True	True	1.446881	Not found	False	[]		malaise
olopatadine	True			Found	False	['common']	discomfort	discomfort
olopatadine	True			Not found	False	[]		feeling abnormal
olopatadine	True	True	1.051229	Not found	False	[]		ill-defined disorder
olopatadine	True	True	2.756387	Not found	False	[]		nasal dryness
olopatadine	True			Not found	False	[]		visual acuity reduced
olopatadine	True	True	1.2067169999999998	Not found	False	[]		eye irritation
olopatadine	True	True	3.088661	Not found	False	[]		erythema of eyelid
olopatadine	True			Not found	False	[]		skin burning sensation
olopatadine	True			Not found	False	[]		punctate keratitis
olopatadine	True	True	1.2478190000000002	Not found	False	[]		eye swelling
olopatadine	True	True	1.38218	Found	False	[]	dry eye	dry eye
olopatadine	True			Found	False	[]	blurred vision	vision blurred
olopatadine	True	True	4.293226	Not found	False	[]		corneal erosion
olopatadine	True			Not found	False	[]		eye discharge
olopatadine	True	True	1.043438	Not found	False	[]		sensation of foreign body
olopatadine	True	True	1.435237	Not found	False	[]		visual impairment
olopatadine	True	True	2.443809	Not found	False	[]		throat irritation
olopatadine	True			Not found	False	[]		eye oedema
olopatadine	True			Not found	False	[]		infestation
olopatadine	True			Not found	False	[]		corneal deposits
olopatadine	True			Not found	False	[]		corneal epithelium defect
olopatadine	True			Not found	False	[]		corneal disorder
olopatadine	True	True	1.240392	Not found	False	[]		nasal discomfort
olopatadine	True			Not found	False	[]		laryngeal pain
olopatadine	True			Not found	False	[]		conjunctival follicles
olopatadine	True	True	2.07798	Not found	False	[]		foreign body sensation in eyes
olopatadine	True	True	9.000235	Not found	False	[]		eyelid margin crusting
olopatadine	True	True	4.998209	Not found	False	[]		ocular discomfort
olopatadine	True	True	1.61878	Found	False	[]	sore throat	oropharyngeal pain
olopatadine	True	True	28.8455	Not found	False	[]		hyposmia
olopatadine	True	True	1.716872	Found	True	[]	allergic rhinitis	rhinitis allergic
olopatadine	True			Found	False	[]	sleepiness	somnolence
levosimendan	True	True	1.729564					atrial fibrillation
levosimendan	True							mental disorder
levosimendan	True							constipation
levosimendan	True							diarrhoea
levosimendan	True							dizziness
levosimendan	True							gastrointestinal disorder
levosimendan	True							headache
levosimendan	True							cardiac disorder
levosimendan	True	True	8.263761					cardiac failure
levosimendan	True							hypokalaemia
levosimendan	True	True	1.826257					hypotension
levosimendan	True							nausea
levosimendan	True							nervous system disorder
levosimendan	True	True	1.39611					tachycardia
levosimendan	True							angiopathy
levosimendan	True							ventricular fibrillation
levosimendan	True	True	2.19232					ventricular tachycardia
levosimendan	True							vomiting
levosimendan	True							ventricular extrasystoles
levosimendan	True							myocardial ischaemia
levosimendan	True							malnutrition
levosimendan	True							extrasystoles
levosimendan	True							insomnia
adefovir	True							anaemia
adefovir	True	True	2.414239					decreased appetite
adefovir	True	True	5.834293000000001					back pain
adefovir	True	True	1.990063					chest pain
adefovir	True							cough
adefovir	True	True	8.288723					glycosuria
adefovir	True							haematuria
adefovir	True							hyperkalaemia
adefovir	True	True	1.965559					jaundice
adefovir	True							nervous system disorder
adefovir	True							pharyngitis
adefovir	True							sinusitis
adefovir	True							thrombocytopenia
adefovir	True	True	1.98617					hepatic failure
adefovir	True	True	1.446085					hepatic function abnormal
adefovir	True							skin disorder
adefovir	True	True	2.197348					myalgia
adefovir	True	True	4.293421					musculoskeletal discomfort
adefovir	True							hepatobiliary disease
emtricitabine	True			Not found	False	[]		gastrointestinal pain
emtricitabine	True			Not found	False	[]		abdominal pain
emtricitabine	True	True	1.195372	Found	False	[]	lactic acidosis	lactic acidosis
emtricitabine	True			Not found	False	[]		anaemia
emtricitabine	True			Not found	False	[]		angioedema
emtricitabine	True			Not found	False	[]		anxiety
emtricitabine	True			Not found	False	[]		arthralgia
emtricitabine	True			Not found	False	[]		musculoskeletal discomfort
emtricitabine	True			Not found	False	[]		asthenia
emtricitabine	True			Not found	False	[]		autoimmune disorder
emtricitabine	True	True	1.0131910000000002	Not found	False	[]		back pain
emtricitabine	True			Not found	False	[]		mental disorder
emtricitabine	True			Not found	False	[]		breast disorder
emtricitabine	True			Not found	False	[]		anogenital warts
emtricitabine	True			Not found	False	[]		connective tissue disorder
emtricitabine	True			Not found	False	[]		depression
emtricitabine	True	True	4.13416	Not found	False	[]		persistent depressive disorder
emtricitabine	True			Found	False	['common']	diarrhea	diarrhoea
emtricitabine	True			Not found	False	[]		dizziness
emtricitabine	True			Not found	False	[]		dyspepsia
emtricitabine	True			Not found	False	[]		dyspnoea
emtricitabine	True			Found	False	['common']	rash	rash
emtricitabine	True			Not found	False	[]		dermatitis
emtricitabine	True			Not found	False	[]		fanconi syndrome
emtricitabine	True	True	1.662019	Not found	False	[]		renal tubular disorder
emtricitabine	True			Not found	False	[]		fatigue
emtricitabine	True			Not found	False	[]		multiple fractures
emtricitabine	True			Not found	False	[]		fracture
emtricitabine	True	True	2.049594	Not found	False	[]		gastroenteritis
emtricitabine	True			Not found	False	[]		gastrointestinal disorder
emtricitabine	True	True	1.0909829999999998	Not found	False	[]		glycosuria
emtricitabine	True	True	5.947490999999999	Not found	False	[]		basedow's disease
emtricitabine	True			Found	False	['common']	headache	headache
emtricitabine	True			Not found	False	[]		haematuria
emtricitabine	True			Not found	False	[]		hepatitis
emtricitabine	True			Not found	False	[]		hepatitis b
emtricitabine	True	True	1.406369	Not found	False	[]		hepatomegaly
emtricitabine	True			Not found	False	[]		hyperbilirubinaemia
emtricitabine	True			Not found	False	[]		hypercholesterolaemia
emtricitabine	True			Not found	False	[]		hyperglycaemia
emtricitabine	True			Not found	False	[]		hypersensitivity
emtricitabine	True			Not found	False	[]		hypertriglyceridaemia
emtricitabine	True			Not found	False	[]		breast enlargement
emtricitabine	True			Not found	False	[]		hypokalaemia
emtricitabine	True	True	2.612966	Not found	False	[]		immune system disorder
emtricitabine	True			Not found	False	[]		inflammation
emtricitabine	True			Not found	False	[]		insulin resistance
emtricitabine	True	True	9.553145	Not found	False	[]		acute kidney injury
emtricitabine	True	True	1.141454	Not found	False	[]		renal tubular necrosis
emtricitabine	True			Not found	False	[]		lipodystrophy acquired
emtricitabine	True			Not found	False	[]		mediastinal disorder
emtricitabine	True			Not found	False	[]		myopathy
emtricitabine	True			Not found	False	[]		nasopharyngitis
emtricitabine	True			Found	False	['common']	nausea	nausea
emtricitabine	True			Not found	False	[]		tubulointerstitial nephritis
emtricitabine	True			Not found	False	[]		nervous system disorder
emtricitabine	True			Not found	False	[]		neuritis
emtricitabine	True			Not found	False	[]		neuropathy peripheral
emtricitabine	True			Not found	False	[]		neutropenia
emtricitabine	True	True	1.430483	Not found	False	[]		opportunistic infection
emtricitabine	True			Not found	False	[]		osteomalacia
emtricitabine	True	True	1.085305	Not found	False	[]		osteonecrosis
emtricitabine	True			Not found	False	[]		otitis media
emtricitabine	True			Not found	False	[]		pain
emtricitabine	True			Not found	False	[]		pancreatitis
emtricitabine	True			Not found	False	[]		paraesthesia
emtricitabine	True			Not found	False	[]		pharyngitis
emtricitabine	True	True	1.081915	Not found	False	[]		pneumonia
emtricitabine	True			Not found	False	[]		polyuria
emtricitabine	True			Not found	False	[]		proteinuria
emtricitabine	True	True	1.126905	Not found	False	[]		prurigo
emtricitabine	True			Not found	False	[]		pruritus
emtricitabine	True	True	1.027719	Not found	False	[]		rhabdomyolysis
emtricitabine	True			Not found	False	[]		rhinitis
emtricitabine	True			Not found	False	[]		sinusitis
emtricitabine	True	True	1.565125	Not found	False	[]		syphilis
emtricitabine	True			Not found	False	[]		thrombocytopenia
emtricitabine	True	True	1.565125	Not found	False	[]		upper respiratory tract infection
emtricitabine	True			Not found	False	[]		urethritis
emtricitabine	True			Not found	False	[]		urethritis noninfective
emtricitabine	True			Not found	False	[]		urinary tract infection
emtricitabine	True			Not found	False	[]		urethral disorder
emtricitabine	True	True	18.77539	Not found	False	[]		urinary tract disorder
emtricitabine	True			Not found	False	[]		urticaria
emtricitabine	True			Not found	False	[]		vomiting
emtricitabine	True			Not found	False	[]		rash pustular
emtricitabine	True	True	1.4051749999999998	Not found	False	[]		hypophosphataemia
emtricitabine	True	True	38.88211	Not found	False	[]		secondary syphilis
emtricitabine	True	True	7.329419	Not found	False	[]		genital ulceration
emtricitabine	True			Not found	False	[]		muscular weakness
emtricitabine	True			Not found	False	[]		bone pain
emtricitabine	True			Not found	False	[]		dermatitis bullous
emtricitabine	True			Found	False	[]	skin discoloration	skin discolouration
emtricitabine	True			Not found	False	[]		nephrogenic diabetes insipidus
emtricitabine	True	True	3.811693	Not found	False	[]		malnutrition
emtricitabine	True			Not found	False	[]		skin hyperpigmentation
emtricitabine	True	True	1.824902	Not found	False	[]		skin disorder
emtricitabine	True			Not found	False	[]		rash macular
emtricitabine	True			Not found	False	[]		rash vesicular
emtricitabine	True			Not found	False	[]		myalgia
emtricitabine	True			Not found	False	[]		abnormal dreams
emtricitabine	True			Not found	False	[]		hepatobiliary disease
emtricitabine	True			Not found	False	[]		rash maculo-papular
emtricitabine	True			Not found	False	[]		rash generalised
emtricitabine	True			Not found	False	[]		lipohypertrophy
emtricitabine	True			Not found	False	[]		cough
emtricitabine	True			Not found	False	[]		hyperlactacidaemia
emtricitabine	True			Not found	False	[]		infestation
emtricitabine	True			Not found	False	[]		insomnia
emtricitabine	True	True	1.854751	Not found	False	[]		exfoliative rash
emtricitabine	True			Not found	False	[]		hepatic steatosis
eprosartan	True							gastrointestinal pain
eprosartan	True							abdominal pain
eprosartan	True							albuminuria
eprosartan	True							angina pectoris
eprosartan	True	True	2.9269190000000003					angioedema
eprosartan	True							decreased appetite
eprosartan	True							anxiety
eprosartan	True							arthralgia
eprosartan	True							musculoskeletal discomfort
eprosartan	True							arthritis
eprosartan	True							asthenia
eprosartan	True							asthma
eprosartan	True							ataxia
eprosartan	True	True	1.014891					atrial fibrillation
eprosartan	True							back pain
eprosartan	True							bronchitis
eprosartan	True							chest pain
eprosartan	True							conjunctivitis
eprosartan	True							constipation
eprosartan	True							cough
eprosartan	True							cystitis noninfective
eprosartan	True							cystitis
eprosartan	True							bladder pain
eprosartan	True							depression
eprosartan	True							diabetes mellitus
eprosartan	True							diarrhoea
eprosartan	True	True	1.295526					dizziness
eprosartan	True							dyspepsia
eprosartan	True							dyspnoea
eprosartan	True							eczema
eprosartan	True							epistaxis
eprosartan	True							oesophagitis
eprosartan	True							rash
eprosartan	True							dermatitis
eprosartan	True							fatigue
eprosartan	True	True	1.132524					flatulence
eprosartan	True							furuncle
eprosartan	True							gastritis
eprosartan	True							gastroenteritis
eprosartan	True							gingivitis
eprosartan	True							glycosuria
eprosartan	True							gout
eprosartan	True							headache
eprosartan	True							cardiac failure
eprosartan	True	True	2.5835280000000003					haematuria
eprosartan	True							herpes simplex
eprosartan	True	True	6.022333					hypercholesterolaemia
eprosartan	True							hyperglycaemia
eprosartan	True							hypersensitivity
eprosartan	True							hypertriglyceridaemia
eprosartan	True							hypokalaemia
eprosartan	True							hyponatraemia
eprosartan	True	True	1.3705429999999998					hypotension
eprosartan	True	True	1.694659					orthostatic hypotension
eprosartan	True							osteoarthritis
eprosartan	True							arthropathy
eprosartan	True							nephrolithiasis
eprosartan	True							muscle spasms
eprosartan	True							myositis
eprosartan	True							nausea
eprosartan	True	True	2.001499					nervousness
eprosartan	True							tension
eprosartan	True							neuritis
eprosartan	True							neuropathy peripheral
eprosartan	True							otitis externa
eprosartan	True							otitis media
eprosartan	True							pain
eprosartan	True							palpitations
eprosartan	True							paraesthesia
eprosartan	True							periodontitis
eprosartan	True	True	1.38264					pharyngitis
eprosartan	True							polyuria
eprosartan	True							pruritus
eprosartan	True							vascular purpura
eprosartan	True							purpura
eprosartan	True							renal artery stenosis
eprosartan	True	True	1.367916					renal failure
eprosartan	True	True	1.86176					rhabdomyolysis
eprosartan	True	True	2.1792800000000003					rhinitis
eprosartan	True							sinusitis
eprosartan	True							swelling
eprosartan	True	True	1.24403					loss of consciousness
eprosartan	True							shock
eprosartan	True	True	1.510554					syncope
eprosartan	True	True	1.594093					tachycardia
eprosartan	True							tendonitis
eprosartan	True							thrombocytopenia
eprosartan	True							tinnitus
eprosartan	True							toothache
eprosartan	True							tremor
eprosartan	True							upper respiratory tract infection
eprosartan	True							pollakiuria
eprosartan	True							urinary incontinence
eprosartan	True							urinary tract infection
eprosartan	True							urticaria
eprosartan	True							vertigo
eprosartan	True							viral infection
eprosartan	True							vomiting
eprosartan	True							xerophthalmia
eprosartan	True							dry mouth
eprosartan	True							oedema peripheral
eprosartan	True							migraine
eprosartan	True							alcohol intolerance
eprosartan	True							muscular weakness
eprosartan	True							bone pain
eprosartan	True	True	1.2890640000000002					malaise
eprosartan	True	True	3.77587					discomfort
eprosartan	True							feeling abnormal
eprosartan	True							ill-defined disorder
eprosartan	True							myalgia
eprosartan	True							gravitational oedema
eprosartan	True	True	22.64432					peripheral ischaemia
eprosartan	True							extrasystoles
eprosartan	True							influenza like illness
eprosartan	True							rash maculo-papular
eprosartan	True							chills
eprosartan	True	True	1.165669					bradycardia
eprosartan	True							face oedema
eprosartan	True							hot flush
eprosartan	True							menopausal symptoms
eprosartan	True							hyperhidrosis
eprosartan	True							insomnia
eprosartan	True							somnolence
eprosartan	True							visual impairment
tiludronate	True							gastrointestinal pain
tiludronate	True							abdominal pain
tiludronate	True							congenital anomaly
tiludronate	True							developmental delay
tiludronate	True							arthralgia
tiludronate	True							musculoskeletal discomfort
tiludronate	True							asthenia
tiludronate	True							back pain
tiludronate	True							diarrhoea
tiludronate	True							dizziness
tiludronate	True							dyspepsia
tiludronate	True							headache
tiludronate	True							nausea
tiludronate	True							pain
tiludronate	True							rhinitis
tiludronate	True							vertigo
tiludronate	True							bone pain
tiludronate	True							myalgia
tiludronate	True							influenza like illness
capecitabine	True	True	1.0147620000000002	Not found	False	[]		abdominal distension
capecitabine	True	True	1.224827	Not found	False	[]		gastrointestinal pain
capecitabine	True	True	1.2840774	Found	False	['common']	abdominal pain	abdominal pain
capecitabine	True			Not found	False	[]		congenital anomaly
capecitabine	True			Not found	False	[]		developmental delay
capecitabine	True			Not found	False	[]		agranulocytosis
capecitabine	True			Found	False	[]	hair loss	alopecia
capecitabine	True			Not found	False	[]		amnesia
capecitabine	True	True	1.1912759	Found	False	[]	anaemia	anaemia
capecitabine	True	True	1.39569	Not found	False	[]		haemolytic anaemia
capecitabine	True	True	1.6593399999999998	Not found	False	[]		angina pectoris
capecitabine	True	True	1.339784	Not found	False	[]		angina unstable
capecitabine	True	True	2.1129441	Not found	False	[]		decreased appetite
capecitabine	True			Not found	False	[]		anxiety
capecitabine	True			Not found	False	[]		aphasia
capecitabine	True			Not found	False	[]		appetite disorder
capecitabine	True			Not found	False	[]		arrhythmia
capecitabine	True			Not found	False	[]		arthralgia
capecitabine	True	True	1.04986	Not found	False	[]		musculoskeletal discomfort
capecitabine	True			Not found	False	[]		arthritis
capecitabine	True	True	1.709456	Not found	False	[]		ascites
capecitabine	True	True	1.255837	Found	False	['common']	weakness	asthenia
capecitabine	True			Not found	False	[]		asthma
capecitabine	True	True	1.141956	Not found	False	[]		ataxia
capecitabine	True			Not found	False	[]		atrial fibrillation
capecitabine	True	True	1.38198	Not found	False	[]		back pain
capecitabine	True	True	14.354533	Not found	False	[]		balanoposthitis
capecitabine	True			Not found	False	[]		mental disorder
capecitabine	True	True	2.4494434	Not found	False	[]		blister
capecitabine	True			Not found	False	[]		dermatitis bullous
capecitabine	True	True	1.354184	Not found	False	[]		coagulopathy
capecitabine	True			Not found	False	[]		breast disorder
capecitabine	True			Not found	False	[]		bronchospasm
capecitabine	True			Not found	False	[]		bronchitis
capecitabine	True	True	1.150924	Not found	False	[]		pneumonia
capecitabine	True			Not found	False	[]		burning mouth syndrome
capecitabine	True	True	1.496693	Not found	False	[]		cachexia
capecitabine	True	True	1.810107	Not found	False	[]		candida infection
capecitabine	True	True	1.724687	Not found	False	[]		oral candidiasis
capecitabine	True	True	1.1408574	Not found	False	[]		cellulitis
capecitabine	True	True	1.300437	Not found	False	[]		transient ischaemic attack
capecitabine	True			Not found	False	[]		neck pain
capecitabine	True			Not found	False	[]		chest pain
capecitabine	True	True	1.245879	Not found	False	[]		colitis
capecitabine	True	True	1.5503051	Not found	False	[]		infection
capecitabine	True			Not found	False	[]		confusional state
capecitabine	True			Not found	False	[]		feeling abnormal
capecitabine	True	True	1.335318	Not found	False	[]		conjunctivitis
capecitabine	True			Not found	False	[]		connective tissue disorder
capecitabine	True	True	1.2741908	Not found	False	[]		constipation
capecitabine	True			Not found	False	[]		contusion
capecitabine	True			Not found	False	[]		corneal disorder
capecitabine	True			Not found	False	[]		cough
capecitabine	True			Not found	False	[]		deafness
capecitabine	True	True	1.835438	Not found	False	[]		sudden death
capecitabine	True			Not found	False	[]		disturbance in sexual arousal
capecitabine	True			Not found	False	[]		libido decreased
capecitabine	True	True	1.0101767	Not found	False	[]		dysphagia
capecitabine	True	True	1.8850955	Not found	False	[]		dehydration
capecitabine	True			Not found	False	[]		depression
capecitabine	True	True	1.324129	Found	False	[]	dermatitis	dermatitis
capecitabine	True			Not found	False	[]		dermatitis exfoliative
capecitabine	True			Not found	False	[]		diabetes mellitus
capecitabine	True	True	1.38198	Found	False	['common']	diarrhea	diarrhoea
capecitabine	True			Not found	False	[]		diplopia
capecitabine	True			Not found	False	[]		dizziness
capecitabine	True			Not found	False	[]		drug hypersensitivity
capecitabine	True			Not found	False	[]		duodenitis
capecitabine	True	True	1.108403	Not found	False	[]		osteoarthritis
capecitabine	True			Not found	False	[]		dysarthria
capecitabine	True	True	1.0857952	Not found	False	[]		dysgeusia
capecitabine	True			Found	False	[]	indigestion	dyspepsia
capecitabine	True			Found	False	[]	shortness of breath	dyspnoea
capecitabine	True			Not found	False	[]		dysuria
capecitabine	True	True	1.226825	Not found	False	[]		ear pain
capecitabine	True	True	1.069501	Not found	False	[]		ecchymosis
capecitabine	True	True	1.0642258999999998	Found	False	[]	oedema	oedema
capecitabine	True	True	2.17865	Not found	False	[]		oedema due to cardiac disease
capecitabine	True	True	1.4294	Not found	False	[]		embolism
capecitabine	True	True	10.048404	Not found	False	[]		enteritis
capecitabine	True			Not found	False	[]		toxic epidermal necrolysis
capecitabine	True	True	1.021472	Not found	False	[]		epistaxis
capecitabine	True	True	7.700066	Not found	False	[]		palmar erythema
capecitabine	True	True	1.350383	Not found	False	[]		oesophagitis
capecitabine	True	True	1.008497	Not found	False	[]		rash
capecitabine	True			Not found	False	[]		eye disorder
capecitabine	True	True	1.0488099999999998	Not found	False	[]		facial pain
capecitabine	True	True	1.513541	Not found	False	[]		facial paralysis
capecitabine	True	True	1.27842	Found	False	[]	fatigue	fatigue
capecitabine	True	True	1.524948	Not found	False	[]		hepatic steatosis
capecitabine	True	True	1.004492	Not found	False	[]		fibrosis
capecitabine	True			Not found	False	[]		flatulence
capecitabine	True			Not found	False	[]		flushing
capecitabine	True	True	2.734014	Not found	False	[]		localised infection
capecitabine	True			Not found	False	[]		food allergy
capecitabine	True	True	2.34175	Not found	False	[]		gastritis
capecitabine	True	True	1.239558	Not found	False	[]		gastroenteritis
capecitabine	True			Not found	False	[]		gastrooesophageal reflux disease
capecitabine	True	True	1.208324	Not found	False	[]		gastrointestinal disorder
capecitabine	True			Not found	False	[]		gastrointestinal haemorrhage
capecitabine	True			Found	False	[]	headache	headache
capecitabine	True			Not found	False	[]		cardiac arrest
capecitabine	True	True	1.1453369	Not found	False	[]		cardiac disorder
capecitabine	True			Not found	False	[]		cardiac failure
capecitabine	True	True	1.263598	Not found	False	[]		haematemesis
capecitabine	True			Not found	False	[]		haematoma
capecitabine	True			Not found	False	[]		haematuria
capecitabine	True			Not found	False	[]		haemoptysis
capecitabine	True			Not found	False	[]		haemorrhage
capecitabine	True	True	1.242088	Not found	False	[]		haemorrhoids
capecitabine	True			Not found	False	[]		coma hepatic
capecitabine	True			Not found	False	[]		hepatitis
capecitabine	True	True	1.140153	Not found	False	[]		hepatomegaly
capecitabine	True			Not found	False	[]		herpes simplex
capecitabine	True	True	1.032838	Not found	False	[]		herpes zoster
capecitabine	True			Not found	False	[]		herpes virus infection
capecitabine	True	True	2.795447	Not found	False	[]		hiccups
capecitabine	True			Not found	False	[]		hirsutism
capecitabine	True			Not found	False	[]		dysphonia
capecitabine	True	True	1.368103	Not found	False	[]		hydronephrosis
capecitabine	True	True	3.660607	Not found	False	[]		hyperaesthesia
capecitabine	True	True	1.149066	Not found	False	[]		hyperglycaemia
capecitabine	True			Not found	False	[]		hyperhidrosis
capecitabine	True			Found	False	[]	allergic reaction	hypersensitivity
capecitabine	True			Not found	False	[]		hypertension
capecitabine	True			Not found	False	[]		hypertensive crisis
capecitabine	True	True	2.403286	Not found	False	[]		hypertriglyceridaemia
capecitabine	True	True	1.2255314000000002	Not found	False	[]		hypoaesthesia
capecitabine	True			Not found	False	[]		hypocalcaemia
capecitabine	True	True	1.5334156	Not found	False	[]		hypokalaemia
capecitabine	True			Not found	False	[]		hyponatraemia
capecitabine	True			Not found	False	[]		hypotension
capecitabine	True			Not found	False	[]		orthostatic hypotension
capecitabine	True			Not found	False	[]		hypothyroidism
capecitabine	True	True	1.376667	Not found	False	[]		immune system disorder
capecitabine	True			Not found	False	[]		infarction
capecitabine	True	True	1.38198	Not found	False	[]		inflammation
capecitabine	True			Not found	False	[]		influenza
capecitabine	True			Not found	False	[]		intertrigo
capecitabine	True	True	3.6004304	Not found	False	[]		intestinal obstruction
capecitabine	True			Not found	False	[]		irritability
capecitabine	True	True	1.734822	Not found	False	[]		jaundice
capecitabine	True	True	1.555198	Not found	False	[]		keratitis
capecitabine	True	True	2.747917	Not found	False	[]		seborrhoeic keratosis
capecitabine	True	True	3.977168	Not found	False	[]		actinic keratosis
capecitabine	True	True	2.905687	Not found	False	[]		acute kidney injury
capecitabine	True			Not found	False	[]		laryngitis
capecitabine	True	True	1.464667	Not found	False	[]		skin ulcer
capecitabine	True			Not found	False	[]		lethargy
capecitabine	True	True	1.545597	Found	False	[]	leucopenia	leukopenia
capecitabine	True			Not found	False	[]		lipoma
capecitabine	True	True	1.825737	Not found	False	[]		cutaneous lupus erythematosus
capecitabine	True	True	1.82357	Not found	False	[]		lymphoedema
capecitabine	True			Found	False	[]	lymphopenia	lymphopenia
capecitabine	True	True	2.055381	Not found	False	[]		mediastinal disorder
capecitabine	True	True	1.137018	Not found	False	[]		melaena
capecitabine	True			Not found	False	[]		metrorrhagia
capecitabine	True			Not found	False	[]		fungal infection
capecitabine	True			Not found	False	[]		myocardial infarction
capecitabine	True	True	1.563336	Not found	False	[]		acute coronary syndrome
capecitabine	True	True	1.709456	Not found	False	[]		myocarditis
capecitabine	True			Not found	False	[]		myoclonus
capecitabine	True	True	3.353834	Not found	False	[]		nail disorder
capecitabine	True			Not found	False	[]		nasopharyngitis
capecitabine	True	True	1.469341	Found	False	[]	nausea	nausea
capecitabine	True			Not found	False	[]		nervous system disorder
capecitabine	True			Not found	False	[]		neuralgia
capecitabine	True	True	1.5098499	Found	False	[]	neutropenia	neutropenia
capecitabine	True			Not found	False	[]		night sweats
capecitabine	True			Not found	False	[]		nocturia
capecitabine	True	True	1.475482	Not found	False	[]		otitis media
capecitabine	True			Found	False	[]	pain	pain
capecitabine	True	True	1.2068111	Not found	False	[]		pain in extremity
capecitabine	True			Not found	False	[]		palpitations
capecitabine	True	True	1.2327623	Not found	False	[]		pancytopenia
capecitabine	True	True	3.1549560000000003	Not found	False	[]		ileus paralytic
capecitabine	True	True	1.3747385	Not found	False	[]		paraesthesia
capecitabine	True	True	1.397479	Not found	False	[]		pericardial effusion
capecitabine	True	True	2.2320884	Not found	False	[]		neuropathy peripheral
capecitabine	True			Not found	False	[]		petechiae
capecitabine	True			Not found	False	[]		pharyngeal disorder
capecitabine	True			Not found	False	[]		pharyngitis
capecitabine	True			Not found	False	[]		phlebitis
capecitabine	True	True	1.126645	Not found	False	[]		pleural disorder
capecitabine	True	True	1.4079738	Not found	False	[]		pleural effusion
capecitabine	True			Not found	False	[]		pneumothorax
capecitabine	True			Not found	False	[]		polyuria
capecitabine	True			Not found	False	[]		post procedural complication
capecitabine	True	True	1.127251	Not found	False	[]		proteinuria
capecitabine	True			Not found	False	[]		prurigo
capecitabine	True			Not found	False	[]		pruritus
capecitabine	True			Not found	False	[]		pruritus genital
capecitabine	True	True	1.4506701	Not found	False	[]		pulmonary embolism
capecitabine	True			Not found	False	[]		vascular purpura
capecitabine	True			Not found	False	[]		purpura
capecitabine	True			Not found	False	[]		rales
capecitabine	True	True	1.220389	Not found	False	[]		anorectal disorder
capecitabine	True	True	2.024544	Not found	False	[]		proctalgia
capecitabine	True	True	1.741878	Not found	False	[]		rhinitis
capecitabine	True	True	1.0999759999999998	Not found	False	[]		rosacea
capecitabine	True			Not found	False	[]		chills
capecitabine	True	True	1.604257	Not found	False	[]		skin lesion
capecitabine	True			Not found	False	[]		sneezing
capecitabine	True			Not found	False	[]		somatic symptom disorder
capecitabine	True			Not found	False	[]		muscle spasms
capecitabine	True			Not found	False	[]		stevens-johnson syndrome
capecitabine	True			Not found	False	[]		erythema multiforme
capecitabine	True			Not found	False	[]		gastric ulcer
capecitabine	True	True	2.9025456	Found	False	[]	stomatitis	stomatitis
capecitabine	True			Not found	False	[]		cerebrovascular accident
capecitabine	True	True	1.403214	Not found	False	[]		superinfection
capecitabine	True	True	1.272326	Not found	False	[]		swelling
capecitabine	True			Not found	False	[]		loss of consciousness
capecitabine	True			Not found	False	[]		shock
capecitabine	True			Not found	False	[]		syncope
capecitabine	True			Not found	False	[]		tachycardia
capecitabine	True			Not found	False	[]		sinus tachycardia
capecitabine	True			Not found	False	[]		supraventricular tachycardia
capecitabine	True			Not found	False	[]		thirst
capecitabine	True	True	1.4763309000000002	Found	False	[]	thrombocytopenia	thrombocytopenia
capecitabine	True	True	1.190999	Not found	False	[]		thrombophlebitis
capecitabine	True	True	1.5328555	Not found	False	[]		thrombosis
capecitabine	True			Not found	False	[]		tinnitus
capecitabine	True			Not found	False	[]		tongue disorder
capecitabine	True			Not found	False	[]		tonsillitis
capecitabine	True			Not found	False	[]		torsade de pointes
capecitabine	True			Not found	False	[]		tremor
capecitabine	True	True	1.154599	Not found	False	[]		trismus
capecitabine	True			Not found	False	[]		ulcer
capecitabine	True	True	1.4869257	Not found	False	[]		erythema
capecitabine	True			Not found	False	[]		upper gastrointestinal haemorrhage
capecitabine	True	True	1.040826	Not found	False	[]		upper respiratory tract infection
capecitabine	True			Not found	False	[]		urinary incontinence
capecitabine	True			Not found	False	[]		urinary tract infection
capecitabine	True			Not found	False	[]		urethral disorder
capecitabine	True	True	2.5541599999999995	Not found	False	[]		urinary tract disorder
capecitabine	True			Not found	False	[]		urticaria
capecitabine	True			Not found	False	[]		varicose vein
capecitabine	True			Not found	False	[]		angiopathy
capecitabine	True	True	1.081657	Not found	False	[]		venous thrombosis
capecitabine	True	True	1.894205	Not found	False	[]		ventricular fibrillation
capecitabine	True			Not found	False	[]		vertigo
capecitabine	True			Not found	False	[]		visual impairment
capecitabine	True	True	1.8017489	Found	False	['common']	vomiting	vomiting
capecitabine	True	True	2.00004	Not found	False	[]		immune thrombocytopenic purpura
capecitabine	True			Not found	False	[]		dry mouth
capecitabine	True			Not found	False	[]		urinary retention
capecitabine	True			Not found	False	[]		encephalopathy
capecitabine	True	True	1.7475213	Not found	False	[]		hepatic failure
capecitabine	True	True	1.717227	Not found	False	[]		arrhythmia supraventricular
capecitabine	True	True	4.374647	Not found	False	[]		vasospasm
capecitabine	True			Not found	False	[]		orthopnoea
capecitabine	True	True	1.0043071	Not found	False	[]		oedema peripheral
capecitabine	True	True	3.504156	Not found	False	[]		onycholysis
capecitabine	True			Not found	False	[]		cataract
capecitabine	True	True	1.2714185999999998	Found	False	[]	hepatic impairment	hepatic function abnormal
capecitabine	True			Not found	False	[]		panic attack
capecitabine	True			Not found	False	[]		lower respiratory tract infection
capecitabine	True	True	3.4165032	Not found	False	[]		mouth ulceration
capecitabine	True	True	1.1390569	Not found	False	[]		deep vein thrombosis
capecitabine	True			Not found	False	[]		hepatitis cholestatic
capecitabine	True			Not found	False	[]		migraine
capecitabine	True	True	1.827197	Not found	False	[]		peripheral sensory neuropathy
capecitabine	True	True	2.279465	Not found	False	[]		diarrhoea haemorrhagic
capecitabine	True			Not found	False	[]		swelling face
capecitabine	True			Not found	False	[]		ventricular extrasystoles
capecitabine	True	True	2.283686	Not found	False	[]		gastrointestinal perforation
capecitabine	True			Not found	False	[]		hypomagnesaemia
capecitabine	True			Not found	False	[]		injection site reaction
capecitabine	True	True	2.050088	Not found	False	[]		myocardial ischaemia
capecitabine	True			Not found	False	[]		muscular weakness
capecitabine	True			Not found	False	[]		bone pain
capecitabine	True			Not found	False	[]		eye pain
capecitabine	True			Not found	False	[]		injection site pain
capecitabine	True	True	3.351617	Not found	False	[]		skin discolouration
capecitabine	True	True	3.2512528	Not found	False	[]		dry skin
capecitabine	True			Not found	False	[]		oesophageal ulcer
capecitabine	True	True	1.934582	Not found	False	[]		white blood cell disorder
capecitabine	True	True	1.551377	Not found	False	[]		polyneuropathy
capecitabine	True	True	1.498101	Not found	False	[]		sensory disturbance
capecitabine	True			Not found	False	[]		joint swelling
capecitabine	True	True	1.761703	Not found	False	[]		lacrimation increased
capecitabine	True	True	2.262184	Not found	False	[]		exostosis
capecitabine	True			Not found	False	[]		joint stiffness
capecitabine	True	True	1.664205	Not found	False	[]		malnutrition
capecitabine	True	True	3.77527	Not found	False	[]		photosensitivity reaction
capecitabine	True	True	3.419292	Not found	False	[]		skin hyperpigmentation
capecitabine	True	True	1.817886	Not found	False	[]		skin disorder
capecitabine	True	True	1.363054	Not found	False	[]		scab
capecitabine	True			Not found	False	[]		odynophagia
capecitabine	True	True	1.199273	Not found	False	[]		rash macular
capecitabine	True	True	13.620758	Not found	False	[]		skin fissures
capecitabine	True	True	2.119869	Not found	False	[]		nail discolouration
capecitabine	True			Not found	False	[]		injection site infection
capecitabine	True	True	1.580941	Not found	False	[]		oral pain
capecitabine	True			Not found	False	[]		malaise
capecitabine	True			Not found	False	[]		discomfort
capecitabine	True	True	1.829157	Not found	False	[]		ill-defined disorder
capecitabine	True			Not found	False	[]		myalgia
capecitabine	True			Not found	False	[]		dyspnoea exertional
capecitabine	True			Not found	False	[]		chest discomfort
capecitabine	True			Not found	False	[]		increased appetite
capecitabine	True			Not found	False	[]		abdominal discomfort
capecitabine	True			Not found	False	[]		abdominal pain upper
capecitabine	True			Not found	False	[]		abdominal pain lower
capecitabine	True			Not found	False	[]		memory impairment
capecitabine	True			Not found	False	[]		visual acuity reduced
capecitabine	True			Not found	False	[]		rash erythematous
capecitabine	True	True	3.57042	Found	False	[]	neurotoxicity	neurotoxicity
capecitabine	True			Found	False	[]	eye irritation	eye irritation
capecitabine	True	True	1.066812	Not found	False	[]		hepatotoxicity
capecitabine	True	True	1.6258288	Not found	False	[]		pain in jaw
capecitabine	True	True	3.6606849	Not found	False	[]		mucosal inflammation
capecitabine	True	True	3.20309	Not found	False	[]		mucosal ulceration
capecitabine	True			Not found	False	[]		vulvovaginal pain
capecitabine	True	True	8.5858	Not found	False	[]		skin exfoliation
capecitabine	True	True	1.505475	Not found	False	[]		oesophageal candidiasis
capecitabine	True			Not found	False	[]		hepatic fibrosis
capecitabine	True			Not found	False	[]		localised oedema
capecitabine	True			Not found	False	[]		personality change
capecitabine	True			Not found	False	[]		oropharyngeal discomfort
capecitabine	True			Not found	False	[]		oropharyngeal pain
capecitabine	True	True	1.6407047	Not found	False	[]		sepsis
capecitabine	True			Not found	False	[]		punctate keratitis
capecitabine	True	True	3.411557	Not found	False	[]		nasal ulcer
capecitabine	True	True	1.066942	Not found	False	[]		rectal haemorrhage
capecitabine	True	True	1.479768	Not found	False	[]		incisional hernia
capecitabine	True			Not found	False	[]		hepatobiliary disease
capecitabine	True			Not found	False	[]		fluid retention
capecitabine	True			Not found	False	[]		peroneal nerve palsy
capecitabine	True			Not found	False	[]		peripheral coldness
capecitabine	True			Not found	False	[]		gait disturbance
capecitabine	True	True	2.103974	Not found	False	[]		dry eye
capecitabine	True			Not found	False	[]		extrasystoles
capecitabine	True	True	1.382181	Not found	False	[]		oral herpes
capecitabine	True			Not found	False	[]		gastrointestinal candidiasis
capecitabine	True			Not found	False	[]		vision blurred
capecitabine	True			Not found	False	[]		depressed mood
capecitabine	True	True	1.567223	Not found	False	[]		mass
capecitabine	True			Not found	False	[]		premenstrual syndrome
capecitabine	True	True	3.297957	Not found	False	[]		dysaesthesia
capecitabine	True	True	1.0906479999999998	Not found	False	[]		oral discomfort
capecitabine	True			Not found	False	[]		nipple disorder
capecitabine	True			Not found	False	[]		bradycardia
capecitabine	True			Not found	False	[]		respiratory distress
capecitabine	True	True	4.2307250000000005	Not found	False	[]		metastases to liver
capecitabine	True	True	3.333568	Not found	False	[]		hepatic cancer metastatic
capecitabine	True	True	1.510243	Not found	False	[]		tooth abscess
capecitabine	True	True	1.026013	Not found	False	[]		necrotising colitis
capecitabine	True			Not found	False	[]		necrotising enterocolitis neonatal
capecitabine	True			Not found	False	[]		toxic dilatation of intestine
capecitabine	True			Not found	False	[]		recall phenomenon
capecitabine	True			Not found	False	[]		coordination abnormal
capecitabine	True			Not found	False	[]		paraesthesia oral
capecitabine	True	True	1.019771	Not found	False	[]		hypoaesthesia oral
capecitabine	True			Not found	False	[]		influenza like illness
capecitabine	True	True	1.711388	Not found	False	[]		hepatic pain
capecitabine	True			Not found	False	[]		chromaturia
capecitabine	True			Not found	False	[]		ear discomfort
capecitabine	True			Not found	False	[]		face oedema
capecitabine	True			Not found	False	[]		depressed level of consciousness
capecitabine	True			Not found	False	[]		altered state of consciousness
capecitabine	True			Not found	False	[]		psychiatric symptom
capecitabine	True	True	1.379722	Not found	False	[]		wound secretion
capecitabine	True	True	1.406758	Not found	False	[]		skin reaction
capecitabine	True	True	3.325107	Not found	False	[]		pigmentation disorder
capecitabine	True			Not found	False	[]		hypercalcaemia
capecitabine	True			Not found	False	[]		balance disorder
capecitabine	True			Not found	False	[]		hot flush
capecitabine	True	True	1.937944	Not found	False	[]		menopausal symptoms
capecitabine	True	True	1.0005353	Not found	False	[]		febrile neutropenia
capecitabine	True			Not found	False	[]		infestation
capecitabine	True			Not found	False	[]		sleep disorder
capecitabine	True			Not found	False	[]		hand and foot syndrome secondary to sickle cell anaemia
capecitabine	True	True	16.9140382	Not found	False	[]		palmar-plantar erythrodysaesthesia syndrome
capecitabine	True			Not found	False	[]		gastrointestinal motility disorder
capecitabine	True	True	1.38198	Not found	False	[]		laryngeal pain
capecitabine	True	True	1.251445	Not found	False	[]		hyperkeratosis
capecitabine	True			Not found	False	[]		neutropenic sepsis
capecitabine	True			Found	False	[]	cardiomyopathy	cardiomyopathy
capecitabine	True			Not found	False	[]		insomnia
capecitabine	True			Not found	False	[]		musculoskeletal stiffness
capecitabine	True			Not found	False	[]		infusion related reaction
capecitabine	True			Not found	False	[]		infusion site pain
capecitabine	True	True	1.6759119999999998	Not found	False	[]		temperature intolerance
capecitabine	True	True	6.503712999999999	Not found	False	[]		gastrointestinal toxicity
capecitabine	True	True	2.6037019	Not found	False	[]		ileus
capecitabine	True			Not found	False	[]		rhinorrhoea
capecitabine	True			Not found	False	[]		intellectual disability
capecitabine	True			Not found	False	[]		haematochezia
capecitabine	True	True	2.401661	Not found	False	[]		dysaesthesia pharynx
capecitabine	True			Not found	False	[]		scratch
capecitabine	True			Not found	False	[]		hypoacusis
capecitabine	True			Not found	False	[]		overdose
capecitabine	True			Not found	False	[]		ageusia
capecitabine	True	True	2.516858	Not found	False	[]		gastrointestinal tract irritation
capecitabine	True			Not found	False	[]		mood swings
capecitabine	True			Not found	False	[]		vaginal haemorrhage
capecitabine	True	True	1.437962	Not found	False	[]		food intolerance
sodium	True							delusion
sodium	True							ototoxicity
sodium	True							psychotic behaviour
sodium	True							polyuria
monomethylfumarate	True							gastrointestinal pain
monomethylfumarate	True							abdominal pain
monomethylfumarate	True							diarrhoea
monomethylfumarate	True							dyspepsia
monomethylfumarate	True							eosinophilia
monomethylfumarate	True							rash
monomethylfumarate	True							dermatitis
monomethylfumarate	True							flushing
monomethylfumarate	True							gastrointestinal disorder
monomethylfumarate	True							lymphopenia
monomethylfumarate	True							nausea
monomethylfumarate	True							pruritus
monomethylfumarate	True							erythema
monomethylfumarate	True							angiopathy
monomethylfumarate	True							vomiting
monomethylfumarate	True							skin disorder
doxycycline	True			Not found	False	[]		anaphylactic shock
doxycycline	True			Not found	False	[]		haemolytic anaemia
doxycycline	True			Not found	False	[]		angioedema
doxycycline	True	True	1.0134847	Not found	False	[]		decreased appetite
doxycycline	True	True	1.4345119	Not found	False	[]		dysphagia
doxycycline	True			Not found	False	[]		dermatitis exfoliative
doxycycline	True	True	1.225466	Found	False	['common']	diarrhea	diarrhoea
doxycycline	True			Not found	False	[]		enterocolitis
doxycycline	True			Not found	False	[]		eosinophilia
doxycycline	True	True	3.65677	Found	False	[]	esophagitis	oesophagitis
doxycycline	True	True	1.3098679000000002	Found	False	[]	rash	rash
doxycycline	True	True	2.873455	Not found	False	[]		dermatitis
doxycycline	True	True	1.248154	Not found	False	[]		glossitis
doxycycline	True	True	1.364339	Not found	False	[]		hypersensitivity
doxycycline	True			Not found	False	[]		systemic lupus erythematosus
doxycycline	True	True	1.3789825999999998	Found	False	['common']	nausea	nausea
doxycycline	True			Not found	False	[]		neutropenia
doxycycline	True	True	1.204205	Not found	False	[]		pericarditis
doxycycline	True			Not found	False	[]		henoch-schonlein purpura
doxycycline	True			Not found	False	[]		serum sickness
doxycycline	True			Not found	False	[]		thrombocytopenia
doxycycline	True	True	1.0971345	Not found	False	[]		urticaria
doxycycline	True	True	1.3552825000000002	Found	False	['common']	vomiting	vomiting
doxycycline	True	True	4.783719	Not found	False	[]		intracranial pressure increased
doxycycline	True	True	18.320381	Not found	False	[]		oesophageal ulcer
doxycycline	True			Not found	False	[]		fontanelle bulging
doxycycline	True			Not found	False	[]		hepatotoxicity
doxycycline	True	True	3.77529	Found	False	[]	photosensitivity	photosensitivity reaction
doxycycline	True	True	6.248607	Not found	False	[]		menorrhagia
doxycycline	True	True	1.317877	Not found	False	[]		nephropathy toxic
ammonium	True							rash
ammonium	True							dermatitis
ammonium	True							erythema
ammonium	True							dry skin
ammonium	True							pain
colestipol	True	True	5.270616	Not found	False	[]		gastrointestinal pain
colestipol	True	True	1.4162	Not found	False	[]		abdominal pain
colestipol	True			Not found	False	[]		angina pectoris
colestipol	True			Not found	False	[]		decreased appetite
colestipol	True			Not found	False	[]		arthralgia
colestipol	True			Not found	False	[]		musculoskeletal discomfort
colestipol	True	True	1.7539410000000002	Not found	False	[]		arthritis
colestipol	True	True	1.5868159999999998	Not found	False	[]		asthenia
colestipol	True	True	1.12519	Not found	False	[]		back pain
colestipol	True			Not found	False	[]		chest pain
colestipol	True			Not found	False	[]		cholecystitis
colestipol	True			Not found	False	[]		cholelithiasis
colestipol	True	True	1.5844049999999998	Found	False	[]	constipation	constipation
colestipol	True	True	3.032428	Not found	False	[]		dysphagia
colestipol	True			Not found	False	[]		dermatitis
colestipol	True	True	2.046365	Found	False	[]	chronic diarrhea	diarrhoea
colestipol	True			Not found	False	[]		dizziness
colestipol	True	True	1.50779	Not found	False	[]		dyspepsia
colestipol	True			Not found	False	[]		dyspnoea
colestipol	True	True	1.141586	Not found	False	[]		rash
colestipol	True			Not found	False	[]		fatigue
colestipol	True	True	2.499839	Not found	False	[]		flatulence
colestipol	True	True	1.11406	Not found	False	[]		headache
colestipol	True			Not found	False	[]		haemorrhoids
colestipol	True			Not found	False	[]		hypersensitivity
colestipol	True	True	1.516289	Not found	False	[]		muscle spasms
colestipol	True			Not found	False	[]		musculoskeletal pain
colestipol	True	True	1.4028520000000002	Not found	False	[]		nausea
colestipol	True			Not found	False	[]		pain
colestipol	True			Not found	False	[]		peptic ulcer
colestipol	True			Not found	False	[]		sinus headache
colestipol	True			Not found	False	[]		swelling
colestipol	True			Not found	False	[]		tachycardia
colestipol	True			Not found	False	[]		urticaria
colestipol	True	True	1.575424	Not found	False	[]		vomiting
colestipol	True	True	1.150903	Not found	False	[]		migraine
colestipol	True			Not found	False	[]		gastrointestinal disorder
colestipol	True	True	3.077723	Not found	False	[]		abdominal discomfort
colestipol	True			Not found	False	[]		oesophageal obstruction
colestipol	True			Not found	False	[]		haemorrhoidal haemorrhage
colestipol	True			Not found	False	[]		insomnia
colestipol	True	True	1.899185	Not found	False	[]		abdominal distension
metrodin	True							abdominal pain
metrodin	True							abdominal distension
metrodin	True							gastrointestinal pain
metrodin	True							congenital anomaly
metrodin	True							developmental delay
metrodin	True							multiple congenital abnormalities
metrodin	True							abortion spontaneous
metrodin	True							abscess
metrodin	True							alopecia
metrodin	True							anaphylactic shock
metrodin	True							decreased appetite
metrodin	True							anxiety
metrodin	True							arthralgia
metrodin	True							musculoskeletal discomfort
metrodin	True							asthma
metrodin	True							pneumothorax
metrodin	True							atelectasis
metrodin	True							back pain
metrodin	True							mental disorder
metrodin	True							coagulopathy
metrodin	True							breast disorder
metrodin	True							bronchitis
metrodin	True							congestive cardiomyopathy
metrodin	True							neck pain
metrodin	True							cervix disorder
metrodin	True							chest pain
metrodin	True							infection
metrodin	True							conjunctivitis
metrodin	True							connective tissue disorder
metrodin	True							constipation
metrodin	True							contusion
metrodin	True							cough
metrodin	True							cryptorchism
metrodin	True							cystitis noninfective
metrodin	True							cystitis
metrodin	True							bladder pain
metrodin	True							cyst
metrodin	True							dehydration
metrodin	True							depression
metrodin	True							dermatitis exfoliative
metrodin	True							dermoid cyst
metrodin	True							diarrhoea
metrodin	True							dizziness
metrodin	True							drug abuse
metrodin	True							dysmenorrhoea
metrodin	True							dyspepsia
metrodin	True							dyspnoea
metrodin	True							dysuria
metrodin	True							eczema
metrodin	True							oedema
metrodin	True							endocrine disorder
metrodin	True							rash
metrodin	True							dermatitis
metrodin	True							congenital eye disorder
metrodin	True							eye disorder
metrodin	True							fatigue
metrodin	True							asthenia
metrodin	True							foetal disorder
metrodin	True							flatulence
metrodin	True							gastrooesophageal reflux disease
metrodin	True							gastrointestinal disorder
metrodin	True							gynaecomastia
metrodin	True							headache
metrodin	True							haematoma
metrodin	True							peritoneal haemorrhage
metrodin	True							haemoptysis
metrodin	True							haemorrhage
metrodin	True							haemorrhoids
metrodin	True							genital herpes
metrodin	True							herpes simplex
metrodin	True							herpes zoster
metrodin	True							joint dislocation
metrodin	True							benign hydatidiform mole
metrodin	True							hydrocephalus
metrodin	True							hypersensitivity
metrodin	True							hypertension
metrodin	True							hypotension
metrodin	True							immune system disorder
metrodin	True							influenza
metrodin	True							osteoarthritis
metrodin	True							arthropathy
metrodin	True							nephrolithiasis
metrodin	True							premature labour
metrodin	True							muscle spasms
metrodin	True							leukopenia
metrodin	True							vaginal discharge
metrodin	True							systemic lupus erythematosus
metrodin	True							breast pain
metrodin	True							mediastinal disorder
metrodin	True							melaena
metrodin	True							menorrhagia
metrodin	True							menstrual disorder
metrodin	True							metrorrhagia
metrodin	True							fungal infection
metrodin	True							nasal congestion
metrodin	True							nasopharyngitis
metrodin	True							nausea
metrodin	True							neoplasm
metrodin	True							nervous system disorder
metrodin	True							nervousness
metrodin	True							tension
metrodin	True							neutropenia
metrodin	True							otitis media
metrodin	True							ovarian cyst
metrodin	True							ovarian disorder
metrodin	True							pain
metrodin	True							palpitations
metrodin	True							paraesthesia
metrodin	True							pelvic pain
metrodin	True							pharyngitis
metrodin	True							pilonidal cyst
metrodin	True							pregnancy
metrodin	True							ectopic pregnancy
metrodin	True							multiple pregnancy
metrodin	True							pruritus
metrodin	True							pruritus genital
metrodin	True							acute respiratory distress syndrome
metrodin	True							rhinitis
metrodin	True							shock
metrodin	True							sinusitis
metrodin	True							skin disorder
metrodin	True							spermatocele
metrodin	True							mouth ulceration
metrodin	True							hyperhidrosis
metrodin	True							swelling
metrodin	True							loss of consciousness
metrodin	True							syncope
metrodin	True							tachycardia
metrodin	True							thirst
metrodin	True							embolism
metrodin	True							embolism venous
metrodin	True							thrombosis
metrodin	True							tooth disorder
metrodin	True							toothache
metrodin	True							erythema
metrodin	True							upper respiratory tract infection
metrodin	True							pollakiuria
metrodin	True							urinary incontinence
metrodin	True							urinary tract infection
metrodin	True							urticaria
metrodin	True							uterine disorder
metrodin	True							vulvovaginal pruritus
metrodin	True							vaginal infection
metrodin	True							vulvovaginal inflammation
metrodin	True							varicocele
metrodin	True							varicose vein
metrodin	True							angiopathy
metrodin	True							presyncope
metrodin	True							viral infection
metrodin	True							vomiting
metrodin	True							vulvovaginitis
metrodin	True							ovarian hyperstimulation syndrome
metrodin	True							chills
metrodin	True							mood swings
metrodin	True							affect lability
metrodin	True							migraine
metrodin	True							adnexal torsion
metrodin	True							swelling face
metrodin	True							injection site haemorrhage
metrodin	True							injection site inflammation
metrodin	True							injection site reaction
metrodin	True							injury
metrodin	True							injection site pain
metrodin	True							complication of pregnancy
metrodin	True							dry skin
metrodin	True							uterine enlargement
metrodin	True							uterine spasm
metrodin	True							trisomy 18
metrodin	True							general symptom
metrodin	True							abnormal faeces
metrodin	True							upper limb fracture
metrodin	True							malaise
metrodin	True							discomfort
metrodin	True							feeling abnormal
metrodin	True							ill-defined disorder
metrodin	True							emotional distress
metrodin	True							myalgia
metrodin	True							tachypnoea
metrodin	True							abdominal discomfort
metrodin	True							abdominal pain upper
metrodin	True							abdominal pain lower
metrodin	True							tenderness
metrodin	True							application site oedema
metrodin	True							hyperaesthesia
metrodin	True							nipple pain
metrodin	True							oropharyngeal discomfort
metrodin	True							oropharyngeal pain
metrodin	True							sepsis
metrodin	True							breast tenderness
metrodin	True							induration
metrodin	True							anaphylactoid reaction
metrodin	True							genital candidiasis
metrodin	True							ovarian enlargement
metrodin	True							influenza like illness
metrodin	True							dependence
metrodin	True							adnexa uteri pain
metrodin	True							lymphadenopathy
metrodin	True							injection site irritation
metrodin	True							injection site bruising
metrodin	True							injection site induration
metrodin	True							face oedema
metrodin	True							hot flush
metrodin	True							menopausal symptoms
metrodin	True							throat irritation
metrodin	True							acne
metrodin	True							vaginal haemorrhage
metrodin	True							genital infection
metrodin	True							exomphalos
metrodin	True							infestation
metrodin	True							local reaction
metrodin	True							laryngeal pain
metrodin	True							genital pain
metrodin	True							insomnia
metrodin	True							ovarian neoplasm
metrodin	True							meningocele
metrodin	True							puerperal pyrexia
metrodin	True							pelvic discomfort
metrodin	True							somnolence
fluticasone	True							abscess
fluticasone	True	True	1.1005555					aggression
fluticasone	True	True	1.7202906					aphonia
fluticasone	True	True	1.0574919					arthralgia
fluticasone	True							musculoskeletal discomfort
fluticasone	True	True	1.1363286					back pain
fluticasone	True	True	1.195344					bacterial infection
fluticasone	True							breast cancer
fluticasone	True							cholecystitis
fluticasone	True							hypersensitivity vasculitis
fluticasone	True	True	2.44111					eosinophilic granulomatosis with polyangiitis
fluticasone	True	True	1.5560068					dental caries
fluticasone	True							ecchymosis
fluticasone	True	True	2.17864					fatigue
fluticasone	True							asthenia
fluticasone	True							gastrointestinal disorder
fluticasone	True							glycosuria
fluticasone	True	True	1.2670352					haematoma
fluticasone	True							haemorrhage
fluticasone	True	True	1.076185					type iv hypersensitivity reaction
fluticasone	True	True	18.77526					inflammation
fluticasone	True	True	1.5288718					influenza
fluticasone	True	True	1.2092					keratitis
fluticasone	True	True	1.5653332					laryngitis
fluticasone	True							leukopenia
fluticasone	True	True	1.244647					muscle spasms
fluticasone	True							muscle rigidity
fluticasone	True	True	1.3743919999999998					musculoskeletal pain
fluticasone	True	True	1.3006161					fungal infection
fluticasone	True	True	1.1549294					palpitations
fluticasone	True	True	1.6091413					pneumonia
fluticasone	True	True	1.297138					polyp
fluticasone	True	True	2.641085					upper-airway cough syndrome
fluticasone	True	True	1.543873					respiratory tract infection
fluticasone	True							rheumatic disorder
fluticasone	True							soft tissue injury
fluticasone	True							subarachnoid haemorrhage
fluticasone	True	True	1.0899893					swelling
fluticasone	True							thrombocytopenia
fluticasone	True							tongue disorder
fluticasone	True	True	1.682838					tooth discolouration
fluticasone	True	True	1.053482					toothache
fluticasone	True							ulcer
fluticasone	True	True	1.31691					vasculitis
fluticasone	True	True	1.422635					skin laceration
fluticasone	True	True	1.155182					wound
fluticasone	True	True	1.080654					injury
fluticasone	True	True	1.2170538					mouth ulceration
fluticasone	True	True	1.1784423					stomatitis
fluticasone	True	True	1.2189146000000002					migraine
fluticasone	True	True	1.0176911					impaired healing
fluticasone	True							skin discolouration
fluticasone	True							dry skin
fluticasone	True	True	6.736252					viral diarrhoea
fluticasone	True	True	1.0725429					musculoskeletal stiffness
fluticasone	True	True	1.0164879999999998					myalgia
fluticasone	True	True	1.3834802					chest discomfort
fluticasone	True							abdominal pain upper
fluticasone	True	True	1.191468					tenderness
fluticasone	True	True	1.1258439					throat tightness
fluticasone	True	True	3.503609					oesophageal candidiasis
fluticasone	True							rash pustular
fluticasone	True	True	1.0514119					intervertebral disc protrusion
fluticasone	True							sepsis
fluticasone	True							atrophy
fluticasone	True	True	1.029859					extrasystoles
fluticasone	True	True	1.070387					oral discomfort
fluticasone	True							muscle injury
fluticasone	True							paralysis
fluticasone	True	True	1.1245729999999998					affective disorder
fluticasone	True	True	1.415933					ear infection
fluticasone	True	True	1.3760651000000002					laryngeal pain
fluticasone	True	True	1.38198					oropharyngeal candidiasis
fluticasone	True							eczema herpeticum
fluticasone	True							dental discomfort
fluticasone	True							gastrointestinal infection
fluticasone	True							pain of skin
fluticasone	True							pneumocystis jirovecii pneumonia
fluticasone	True							procedural pain
fosinoprilat	True							abdominal distension
fosinoprilat	True							gastrointestinal pain
fosinoprilat	True							abdominal pain
fosinoprilat	True							agranulocytosis
fosinoprilat	True							anaemia
fosinoprilat	True							angina pectoris
fosinoprilat	True							arrhythmia
fosinoprilat	True							arthralgia
fosinoprilat	True							musculoskeletal discomfort
fosinoprilat	True							arthritis
fosinoprilat	True							asthenia
fosinoprilat	True							bronchospasm
fosinoprilat	True							cerebral infarction
fosinoprilat	True							chest pain
fosinoprilat	True							pleuritic pain
fosinoprilat	True							confusional state
fosinoprilat	True							feeling abnormal
fosinoprilat	True							constipation
fosinoprilat	True							cough
fosinoprilat	True							sudden death
fosinoprilat	True							disturbance in sexual arousal
fosinoprilat	True							libido decreased
fosinoprilat	True							dysphagia
fosinoprilat	True							dermatitis exfoliative
fosinoprilat	True							diarrhoea
fosinoprilat	True							dizziness
fosinoprilat	True							somnolence
fosinoprilat	True							dysgeusia
fosinoprilat	True							dyspnoea
fosinoprilat	True							oedema
fosinoprilat	True							eosinophilia
fosinoprilat	True							epistaxis
fosinoprilat	True							rash
fosinoprilat	True							dermatitis
fosinoprilat	True							fatigue
fosinoprilat	True							flatulence
fosinoprilat	True							flushing
fosinoprilat	True							gout
fosinoprilat	True							headache
fosinoprilat	True							cardiac arrest
fosinoprilat	True							dyspepsia
fosinoprilat	True							hepatitis
fosinoprilat	True							hepatomegaly
fosinoprilat	True							dysphonia
fosinoprilat	True							hyperhidrosis
fosinoprilat	True							hyperkalaemia
fosinoprilat	True							hypertensive crisis
fosinoprilat	True							hyponatraemia
fosinoprilat	True							hypotension
fosinoprilat	True							orthostatic hypotension
fosinoprilat	True							influenza
fosinoprilat	True							jaundice
fosinoprilat	True							acute kidney injury
fosinoprilat	True							laryngitis
fosinoprilat	True							leukocytosis
fosinoprilat	True							leukopenia
fosinoprilat	True							muscle spasms
fosinoprilat	True							musculoskeletal pain
fosinoprilat	True							myocardial infarction
fosinoprilat	True							acute coronary syndrome
fosinoprilat	True							nausea
fosinoprilat	True							neutropenia
fosinoprilat	True							sensory loss
fosinoprilat	True							hypoaesthesia
fosinoprilat	True							pain
fosinoprilat	True							palpitations
fosinoprilat	True							pancreatitis
fosinoprilat	True							pancytopenia
fosinoprilat	True							paraesthesia
fosinoprilat	True							pemphigus
fosinoprilat	True							pharyngitis
fosinoprilat	True							pruritus
fosinoprilat	True							pulmonary eosinophilia
fosinoprilat	True							rhinitis
fosinoprilat	True							serositis
fosinoprilat	True							shock
fosinoprilat	True							sinusitis
fosinoprilat	True							sleep disorder
fosinoprilat	True							cerebrovascular accident
fosinoprilat	True							swelling
fosinoprilat	True							loss of consciousness
fosinoprilat	True							syncope
fosinoprilat	True							tachycardia
fosinoprilat	True							thrombocytopenia
fosinoprilat	True							tinnitus
fosinoprilat	True							tracheobronchitis
fosinoprilat	True							tremor
fosinoprilat	True							upper respiratory tract infection
fosinoprilat	True							pollakiuria
fosinoprilat	True							urticaria
fosinoprilat	True							vasculitis
fosinoprilat	True							vertigo
fosinoprilat	True							vomiting
fosinoprilat	True							dry mouth
fosinoprilat	True							hepatic failure
fosinoprilat	True							mood swings
fosinoprilat	True							affect lability
fosinoprilat	True							myalgia
fosinoprilat	True							arrhythmia supraventricular
fosinoprilat	True							decreased appetite
fosinoprilat	True							memory impairment
fosinoprilat	True							feeling cold
fosinoprilat	True							eye irritation
fosinoprilat	True							oedema peripheral
fosinoprilat	True							conduction disorder
fosinoprilat	True							anaphylactic shock
fosinoprilat	True							anaphylactoid reaction
fosinoprilat	True							photosensitivity reaction
fosinoprilat	True							bradycardia
fosinoprilat	True							lymphadenopathy
fosinoprilat	True							sexual dysfunction
fosinoprilat	True							renal pain
fosinoprilat	True							cardio-respiratory arrest
fosinoprilat	True							insomnia
fosinoprilat	True							respiratory disorder
fosinoprilat	True							respiration abnormal
fosinoprilat	True							intermittent claudication
fosinoprilat	True							renal impairment
fosinoprilat	True							renal failure
fosinoprilat	True							visual impairment
trovafloxacin	True			Not found	False	[]		gastrointestinal pain
trovafloxacin	True	True	1.468029	Not found	False	[]		abdominal pain
trovafloxacin	True			Not found	False	[]		acute yellow liver atrophy
trovafloxacin	True			Not found	False	[]		agranulocytosis
trovafloxacin	True			Not found	False	[]		amnesia
trovafloxacin	True			Not found	False	[]		anaphylactic shock
trovafloxacin	True	True	1.468029	Not found	False	[]		anaemia
trovafloxacin	True			Not found	False	[]		aplastic anaemia
trovafloxacin	True	True	3.189018	Not found	False	[]		angina pectoris
trovafloxacin	True			Not found	False	[]		angioedema
trovafloxacin	True	True	8.60082	Not found	False	[]		decreased appetite
trovafloxacin	True			Not found	False	[]		anxiety
trovafloxacin	True	True	1.736657	Not found	False	[]		arthralgia
trovafloxacin	True			Not found	False	[]		musculoskeletal discomfort
trovafloxacin	True	True	2.7938620000000003	Not found	False	[]		asthenia
trovafloxacin	True			Not found	False	[]		asthma
trovafloxacin	True	True	8.60082	Not found	False	[]		ataxia
trovafloxacin	True	True	3.627012	Not found	False	[]		back pain
trovafloxacin	True			Not found	False	[]		balanoposthitis
trovafloxacin	True			Not found	False	[]		bronchospasm
trovafloxacin	True			Not found	False	[]		candida infection
trovafloxacin	True			Not found	False	[]		cheilitis
trovafloxacin	True			Not found	False	[]		chest pain
trovafloxacin	True			Not found	False	[]		colitis
trovafloxacin	True			Not found	False	[]		confusional state
trovafloxacin	True	True	9.021382	Not found	False	[]		feeling abnormal
trovafloxacin	True			Not found	False	[]		conjunctivitis
trovafloxacin	True	True	1.40105	Not found	False	[]		constipation
trovafloxacin	True	True	4.423205	Not found	False	[]		cough
trovafloxacin	True			Not found	False	[]		disturbance in sexual arousal
trovafloxacin	True			Not found	False	[]		libido decreased
trovafloxacin	True			Not found	False	[]		dysphagia
trovafloxacin	True			Not found	False	[]		depersonalisation/derealisation disorder
trovafloxacin	True			Not found	False	[]		dermatitis
trovafloxacin	True			Not found	False	[]		fungal skin infection
trovafloxacin	True			Not found	False	[]		diarrhoea
trovafloxacin	True			Not found	False	[]		diplopia
trovafloxacin	True	True	3.879813	Not found	False	[]		dizziness
trovafloxacin	True			Not found	False	[]		dysgeusia
trovafloxacin	True			Not found	False	[]		dyskinesia
trovafloxacin	True			Not found	False	[]		dyspepsia
trovafloxacin	True			Not found	False	[]		dyspnoea
trovafloxacin	True	True	3.79265	Not found	False	[]		dysuria
trovafloxacin	True	True	8.60082	Not found	False	[]		oedema
trovafloxacin	True			Not found	False	[]		enteritis
trovafloxacin	True			Not found	False	[]		eosinophilia
trovafloxacin	True			Not found	False	[]		epistaxis
trovafloxacin	True			Not found	False	[]		eructation
trovafloxacin	True			Not found	False	[]		rash
trovafloxacin	True	True	1.401926	Not found	False	[]		fatigue
trovafloxacin	True			Not found	False	[]		flatulence
trovafloxacin	True			Not found	False	[]		flushing
trovafloxacin	True			Not found	False	[]		gastritis
trovafloxacin	True			Not found	False	[]		gastroenteritis
trovafloxacin	True			Not found	False	[]		gastrointestinal disorder
trovafloxacin	True			Not found	False	[]		gingivitis
trovafloxacin	True			Not found	False	[]		breath odour
trovafloxacin	True			Not found	False	[]		hallucination
trovafloxacin	True			Not found	False	[]		headache
trovafloxacin	True			Not found	False	[]		haemoptysis
trovafloxacin	True			Not found	False	[]		haemorrhage
trovafloxacin	True	True	1.40105	Not found	False	[]		hepatitis
trovafloxacin	True			Not found	False	[]		hiccups
trovafloxacin	True			Not found	False	[]		hyperbilirubinaemia
trovafloxacin	True			Not found	False	[]		hyperglycaemia
trovafloxacin	True	True	3.79265	Not found	False	[]		hypersensitivity
trovafloxacin	True			Not found	False	[]		hypertension
trovafloxacin	True	True	2.1971	Not found	False	[]		hypoaesthesia
trovafloxacin	True			Not found	False	[]		hypotension
trovafloxacin	True			Not found	False	[]		inflammation
trovafloxacin	True	True	9.021382	Not found	False	[]		jaundice
trovafloxacin	True	True	8.60082	Not found	False	[]		osteoarthritis
trovafloxacin	True			Not found	False	[]		arthropathy
trovafloxacin	True	True	5.122218	Not found	False	[]		acute kidney injury
trovafloxacin	True			Not found	False	[]		leukopenia
trovafloxacin	True			Not found	False	[]		vaginal discharge
trovafloxacin	True			Not found	False	[]		melaena
trovafloxacin	True			Not found	False	[]		menstrual disorder
trovafloxacin	True			Not found	False	[]		muscle spasms
trovafloxacin	True			Not found	False	[]		hypertonia
trovafloxacin	True	True	1.709143	Not found	False	[]		nausea
trovafloxacin	True			Not found	False	[]		tubulointerstitial nephritis
trovafloxacin	True			Not found	False	[]		nervousness
trovafloxacin	True			Not found	False	[]		tension
trovafloxacin	True			Not found	False	[]		nightmare
trovafloxacin	True			Not found	False	[]		pain
trovafloxacin	True	True	1.40105	Not found	False	[]		palpitations
trovafloxacin	True	True	3.79265	Not found	False	[]		pancreatitis
trovafloxacin	True			Not found	False	[]		pancytopenia
trovafloxacin	True			Not found	False	[]		paraesthesia
trovafloxacin	True	True	5.777274	Not found	False	[]		pruritus
trovafloxacin	True			Not found	False	[]		pruritus genital
trovafloxacin	True			Not found	False	[]		anorectal discomfort
trovafloxacin	True			Not found	False	[]		anal pruritus
trovafloxacin	True			Not found	False	[]		hyperacusis
trovafloxacin	True			Not found	False	[]		anorectal disorder
trovafloxacin	True			Not found	False	[]		respiratory failure
trovafloxacin	True			Not found	False	[]		rhinitis
trovafloxacin	True			Not found	False	[]		visual field defect
trovafloxacin	True			Not found	False	[]		seborrhoeic dermatitis
trovafloxacin	True			Not found	False	[]		seizure
trovafloxacin	True			Not found	False	[]		salivary hypersecretion
trovafloxacin	True	True	1.40105	Not found	False	[]		sinusitis
trovafloxacin	True			Not found	False	[]		skin disorder
trovafloxacin	True			Not found	False	[]		skin ulcer
trovafloxacin	True			Not found	False	[]		speech disorder
trovafloxacin	True	True	3.79265	Not found	False	[]		stevens-johnson syndrome
trovafloxacin	True			Not found	False	[]		erythema multiforme
trovafloxacin	True			Not found	False	[]		stomatitis
trovafloxacin	True			Not found	False	[]		stridor
trovafloxacin	True			Not found	False	[]		loss of consciousness
trovafloxacin	True			Not found	False	[]		shock
trovafloxacin	True			Not found	False	[]		syncope
trovafloxacin	True			Not found	False	[]		tachycardia
trovafloxacin	True			Not found	False	[]		tendonitis
trovafloxacin	True			Not found	False	[]		thirst
trovafloxacin	True			Not found	False	[]		thrombocytopenia
trovafloxacin	True			Not found	False	[]		thrombophlebitis
trovafloxacin	True	True	3.79265	Not found	False	[]		tinnitus
trovafloxacin	True			Not found	False	[]		tongue disorder
trovafloxacin	True			Not found	False	[]		tooth disorder
trovafloxacin	True			Not found	False	[]		tremor
trovafloxacin	True	True	9.021382	Not found	False	[]		upper respiratory tract infection
trovafloxacin	True			Not found	False	[]		pollakiuria
trovafloxacin	True			Not found	False	[]		urinary incontinence
trovafloxacin	True	True	3.189018	Not found	False	[]		urticaria
trovafloxacin	True			Not found	False	[]		vaginal infection
trovafloxacin	True			Not found	False	[]		vulvovaginal inflammation
trovafloxacin	True			Not found	False	[]		vertigo
trovafloxacin	True	True	1.401926	Not found	False	[]		vomiting
trovafloxacin	True			Not found	False	[]		xerophthalmia
trovafloxacin	True			Not found	False	[]		dry mouth
trovafloxacin	True			Not found	False	[]		encephalopathy
trovafloxacin	True			Not found	False	[]		chills
trovafloxacin	True			Found	False	[]	liver failure	hepatic failure
trovafloxacin	True			Not found	False	[]		agitation
trovafloxacin	True			Not found	False	[]		mood swings
trovafloxacin	True			Not found	False	[]		affect lability
trovafloxacin	True			Not found	False	[]		photophobia
trovafloxacin	True			Not found	False	[]		oedema peripheral
trovafloxacin	True			Not found	False	[]		hypokinesia
trovafloxacin	True			Not found	False	[]		hepatic function abnormal
trovafloxacin	True			Not found	False	[]		migraine
trovafloxacin	True			Not found	False	[]		periorbital oedema
trovafloxacin	True			Not found	False	[]		alcohol intolerance
trovafloxacin	True			Not found	False	[]		tongue oedema
trovafloxacin	True			Not found	False	[]		renal impairment
trovafloxacin	True	True	3.79265	Not found	False	[]		muscular weakness
trovafloxacin	True			Not found	False	[]		bone pain
trovafloxacin	True			Not found	False	[]		eye pain
trovafloxacin	True	True	1.253212	Not found	False	[]		malaise
trovafloxacin	True			Not found	False	[]		discomfort
trovafloxacin	True			Not found	False	[]		ill-defined disorder
trovafloxacin	True			Not found	False	[]		myalgia
trovafloxacin	True			Not found	False	[]		increased appetite
trovafloxacin	True			Not found	False	[]		thinking abnormal
trovafloxacin	True			Not found	False	[]		abnormal dreams
trovafloxacin	True			Not found	False	[]		dizziness postural
trovafloxacin	True			Not found	False	[]		tongue paralysis
trovafloxacin	True			Not found	False	[]		muscle contractions involuntary
trovafloxacin	True			Not found	False	[]		euphoric mood
trovafloxacin	True			Not found	False	[]		disturbance in attention
trovafloxacin	True			Not found	False	[]		faeces discoloured
trovafloxacin	True			Not found	False	[]		peripheral ischaemia
trovafloxacin	True			Not found	False	[]		saliva altered
trovafloxacin	True			Not found	False	[]		cold sweat
trovafloxacin	True			Not found	False	[]		skin exfoliation
trovafloxacin	True			Not found	False	[]		erectile dysfunction
trovafloxacin	True			Not found	False	[]		sepsis
trovafloxacin	True			Not found	False	[]		anaphylactoid reaction
trovafloxacin	True			Not found	False	[]		photosensitivity reaction
trovafloxacin	True			Not found	False	[]		hyperkinesia
trovafloxacin	True			Not found	False	[]		bradycardia
trovafloxacin	True			Not found	False	[]		coordination abnormal
trovafloxacin	True			Not found	False	[]		face oedema
trovafloxacin	True			Not found	False	[]		gait disturbance
trovafloxacin	True			Not found	False	[]		hot flush
trovafloxacin	True			Not found	False	[]		menopausal symptoms
trovafloxacin	True			Not found	False	[]		hyperhidrosis
trovafloxacin	True			Not found	False	[]		bacterial prostatitis
trovafloxacin	True			Not found	False	[]		thrombocytosis
trovafloxacin	True			Not found	False	[]		hyponatraemia
trovafloxacin	True			Not found	False	[]		insomnia
trovafloxacin	True			Not found	False	[]		pseudomembranous colitis
trovafloxacin	True			Not found	False	[]		dysphonia
trovafloxacin	True			Not found	False	[]		somnolence
trovafloxacin	True			Not found	False	[]		visual impairment
benazeprilat	True			Not found	False	[]		agranulocytosis
benazeprilat	True			Not found	False	[]		alopecia
benazeprilat	True			Not found	False	[]		haemolytic anaemia
benazeprilat	True			Not found	False	[]		angina pectoris
benazeprilat	True			Not found	False	[]		anxiety
benazeprilat	True			Not found	False	[]		arthralgia
benazeprilat	True			Not found	False	[]		musculoskeletal discomfort
benazeprilat	True			Not found	False	[]		arthritis
benazeprilat	True			Not found	False	[]		asthenia
benazeprilat	True			Not found	False	[]		asthma
benazeprilat	True			Not found	False	[]		bronchitis
benazeprilat	True			Not found	False	[]		infection
benazeprilat	True			Not found	False	[]		constipation
benazeprilat	True			Found	False	['common']	chronic cough	cough
benazeprilat	True			Not found	False	[]		disturbance in sexual arousal
benazeprilat	True			Not found	False	[]		libido decreased
benazeprilat	True			Not found	False	[]		dermatitis
benazeprilat	True			Found	False	['common']	dizziness	dizziness
benazeprilat	True			Not found	False	[]		dyspnoea
benazeprilat	True			Not found	False	[]		oedema
benazeprilat	True			Not found	False	[]		eosinophilia
benazeprilat	True			Not found	False	[]		rash
benazeprilat	True			Not found	False	[]		fatigue
benazeprilat	True			Not found	False	[]		flushing
benazeprilat	True			Not found	False	[]		gastritis
benazeprilat	True			Found	False	['common']	headache	headache
benazeprilat	True			Not found	False	[]		hyperkalaemia
benazeprilat	True			Not found	False	[]		hypersensitivity
benazeprilat	True			Not found	False	[]		hyponatraemia
benazeprilat	True			Not found	False	[]		orthostatic hypotension
benazeprilat	True			Not found	False	[]		laryngeal oedema
benazeprilat	True			Not found	False	[]		leukopenia
benazeprilat	True			Not found	False	[]		melaena
benazeprilat	True			Not found	False	[]		hypertonia
benazeprilat	True			Not found	False	[]		nausea
benazeprilat	True			Not found	False	[]		nervousness
benazeprilat	True			Not found	False	[]		tension
benazeprilat	True			Not found	False	[]		neutropenia
benazeprilat	True			Not found	False	[]		palpitations
benazeprilat	True			Not found	False	[]		pancreatitis
benazeprilat	True			Not found	False	[]		paraesthesia
benazeprilat	True			Not found	False	[]		pemphigus
benazeprilat	True			Not found	False	[]		proteinuria
benazeprilat	True			Not found	False	[]		pruritus
benazeprilat	True			Not found	False	[]		pulmonary eosinophilia
benazeprilat	True			Not found	False	[]		shock
benazeprilat	True			Not found	False	[]		sinusitis
benazeprilat	True			Not found	False	[]		stevens-johnson syndrome
benazeprilat	True			Not found	False	[]		erythema multiforme
benazeprilat	True			Not found	False	[]		hyperhidrosis
benazeprilat	True			Not found	False	[]		loss of consciousness
benazeprilat	True			Not found	False	[]		syncope
benazeprilat	True			Not found	False	[]		thrombocytopenia
benazeprilat	True			Not found	False	[]		pollakiuria
benazeprilat	True			Not found	False	[]		urinary tract infection
benazeprilat	True			Not found	False	[]		vomiting
benazeprilat	True			Not found	False	[]		oedema peripheral
benazeprilat	True			Not found	False	[]		myalgia
benazeprilat	True			Not found	False	[]		dizziness postural
benazeprilat	True			Not found	False	[]		erectile dysfunction
benazeprilat	True			Not found	False	[]		anaphylactic shock
benazeprilat	True			Not found	False	[]		anaphylactoid reaction
benazeprilat	True			Not found	False	[]		photosensitivity reaction
benazeprilat	True			Found	False	[]	low blood pressure	hypotension
benazeprilat	True			Not found	False	[]		insomnia
benazeprilat	True			Not found	False	[]		intestinal angioedema
benazeprilat	True			Not found	False	[]		somnolence
valganciclovir	True			Not found	False	[]		abdominal distension
valganciclovir	True	True	2.517023	Not found	False	[]		gastrointestinal pain
valganciclovir	True	True	1.021347	Found	False	['common']	abdominal pain	abdominal pain
valganciclovir	True			Not found	False	[]		alopecia
valganciclovir	True			Not found	False	[]		amblyopia
valganciclovir	True			Not found	False	[]		amnesia
valganciclovir	True			Not found	False	[]		anaphylactic shock
valganciclovir	True	True	1.4535749999999998	Found	False	[]	anemia	anaemia
valganciclovir	True			Not found	False	[]		aplastic anaemia
valganciclovir	True			Not found	False	[]		decreased appetite
valganciclovir	True			Not found	False	[]		anxiety
valganciclovir	True	True	1.972837	Not found	False	[]		arrhythmia
valganciclovir	True			Not found	False	[]		arthralgia
valganciclovir	True	True	1.709626	Not found	False	[]		musculoskeletal discomfort
valganciclovir	True	True	1.225603	Not found	False	[]		ascites
valganciclovir	True	True	1.116509	Not found	False	[]		asthenia
valganciclovir	True			Not found	False	[]		ataxia
valganciclovir	True			Not found	False	[]		back pain
valganciclovir	True			Not found	False	[]		mental disorder
valganciclovir	True			Not found	False	[]		bronchitis
valganciclovir	True			Not found	False	[]		cachexia
valganciclovir	True	True	1.764628	Not found	False	[]		oral candidiasis
valganciclovir	True	True	2.831515	Not found	False	[]		candida infection
valganciclovir	True			Not found	False	[]		cholangitis
valganciclovir	True			Not found	False	[]		coma
valganciclovir	True	True	1.284171	Found	True	[]	infection	infection
valganciclovir	True			Not found	False	[]		confusional state
valganciclovir	True			Not found	False	[]		feeling abnormal
valganciclovir	True	True	18.77538	Not found	False	[]		connective tissue disorder
valganciclovir	True			Not found	False	[]		constipation
valganciclovir	True	True	1.039103	Not found	False	[]		cough
valganciclovir	True			Not found	False	[]		deafness
valganciclovir	True			Not found	False	[]		disturbance in sexual arousal
valganciclovir	True			Not found	False	[]		libido decreased
valganciclovir	True			Not found	False	[]		dysphagia
valganciclovir	True	True	1.38042	Not found	False	[]		dehydration
valganciclovir	True			Not found	False	[]		depression
valganciclovir	True			Not found	False	[]		dermatitis
valganciclovir	True	True	1.307058	Not found	False	[]		dermatitis exfoliative
valganciclovir	True	True	1.1739929999999998	Not found	False	[]		diabetes mellitus
valganciclovir	True	True	1.4284624	Found	False	['common']	diarrhea	diarrhoea
valganciclovir	True			Not found	False	[]		dizziness
valganciclovir	True			Not found	False	[]		dysgeusia
valganciclovir	True			Not found	False	[]		dyspepsia
valganciclovir	True			Not found	False	[]		dyspnoea
valganciclovir	True	True	1.807257	Not found	False	[]		dysuria
valganciclovir	True	True	2.862253	Not found	False	[]		ear pain
valganciclovir	True			Not found	False	[]		oedema
valganciclovir	True			Not found	False	[]		emotional disorder
valganciclovir	True			Not found	False	[]		eosinophilia
valganciclovir	True			Not found	False	[]		eructation
valganciclovir	True			Not found	False	[]		oesophagitis
valganciclovir	True			Not found	False	[]		eye disorder
valganciclovir	True			Not found	False	[]		eye haemorrhage
valganciclovir	True			Not found	False	[]		fatigue
valganciclovir	True			Not found	False	[]		anal incontinence
valganciclovir	True			Not found	False	[]		flatulence
valganciclovir	True			Not found	False	[]		vitreous floaters
valganciclovir	True	True	1.359811	Not found	False	[]		gastritis
valganciclovir	True			Not found	False	[]		gastrointestinal disorder
valganciclovir	True			Not found	False	[]		gastrointestinal haemorrhage
valganciclovir	True			Not found	False	[]		glaucoma
valganciclovir	True	True	2.4325945	Not found	False	[]		transplant rejection
valganciclovir	True			Not found	False	[]		hallucination
valganciclovir	True			Found	False	['common']	headache	headache
valganciclovir	True			Not found	False	[]		cardiac disorder
valganciclovir	True	True	2.129263	Not found	False	[]		blood disorder
valganciclovir	True	True	1.278039	Not found	False	[]		haematuria
valganciclovir	True			Not found	False	[]		haemorrhage
valganciclovir	True			Not found	False	[]		hepatitis
valganciclovir	True			Not found	False	[]		hyperglycaemia
valganciclovir	True	True	1.733171	Not found	False	[]		hyperkalaemia
valganciclovir	True			Not found	False	[]		hypersensitivity
valganciclovir	True			Not found	False	[]		hypertension
valganciclovir	True			Not found	False	[]		hypocalcaemia
valganciclovir	True			Not found	False	[]		hypokalaemia
valganciclovir	True			Not found	False	[]		hypoproteinaemia
valganciclovir	True	True	1.101098	Not found	False	[]		hypotension
valganciclovir	True	True	1.855121	Not found	False	[]		immune system disorder
valganciclovir	True			Not found	False	[]		influenza
valganciclovir	True			Not found	False	[]		jaundice
valganciclovir	True	True	1.148256	Not found	False	[]		leukocytosis
valganciclovir	True	True	5.4060184	Not found	False	[]		leukopenia
valganciclovir	True			Not found	False	[]		mediastinal disorder
valganciclovir	True			Not found	False	[]		muscle spasms
valganciclovir	True			Not found	False	[]		hypertonia
valganciclovir	True			Not found	False	[]		musculoskeletal pain
valganciclovir	True			Not found	False	[]		myoclonus
valganciclovir	True			Not found	False	[]		nasal congestion
valganciclovir	True			Not found	False	[]		nasopharyngitis
valganciclovir	True	True	1.0355508000000002	Found	False	['common']	nausea	nausea
valganciclovir	True	True	1.854742	Not found	False	[]		neoplasm
valganciclovir	True			Not found	False	[]		nervous system disorder
valganciclovir	True			Not found	False	[]		nervousness
valganciclovir	True			Not found	False	[]		tension
valganciclovir	True	True	2.8862356	Found	False	[]	neutropenia	neutropenia
valganciclovir	True			Not found	False	[]		night sweats
valganciclovir	True	True	1.084711	Not found	False	[]		pain
valganciclovir	True			Not found	False	[]		pain in extremity
valganciclovir	True	True	1.043308	Not found	False	[]		procedural pain
valganciclovir	True			Not found	False	[]		pancreatitis
valganciclovir	True	True	2.6290702	Not found	False	[]		pancytopenia
valganciclovir	True			Not found	False	[]		paraesthesia
valganciclovir	True			Found	False	[]	peripheral neuropathy	neuropathy peripheral
valganciclovir	True			Not found	False	[]		pharyngitis
valganciclovir	True	True	1.001662	Not found	False	[]		phlebitis
valganciclovir	True	True	1.24049	Not found	False	[]		pleural effusion
valganciclovir	True	True	1.2774931	Not found	False	[]		pneumonia
valganciclovir	True	True	1.557293	Not found	False	[]		post procedural complication
valganciclovir	True			Not found	False	[]		pruritus
valganciclovir	True			Not found	False	[]		psychotic disorder
valganciclovir	True	True	1.1961613	Not found	False	[]		renal failure
valganciclovir	True	True	1.4898170000000002	Found	False	[]	retinal detachment	retinal detachment
valganciclovir	True	True	1.5435949999999998	Not found	False	[]		kaposi's sarcoma
valganciclovir	True			Not found	False	[]		seizure
valganciclovir	True			Not found	False	[]		sinusitis
valganciclovir	True			Not found	False	[]		splenomegaly
valganciclovir	True	True	3.394418	Not found	False	[]		postoperative wound infection
valganciclovir	True	True	1.003422	Not found	False	[]		tachycardia
valganciclovir	True	True	1.4322126	Found	False	[]	thrombocytopenia	thrombocytopenia
valganciclovir	True			Not found	False	[]		thrombophlebitis
valganciclovir	True			Not found	False	[]		tinnitus
valganciclovir	True			Not found	False	[]		tongue disorder
valganciclovir	True			Not found	False	[]		tremor
valganciclovir	True			Not found	False	[]		upper respiratory tract infection
valganciclovir	True	True	1.193888	Not found	False	[]		pollakiuria
valganciclovir	True	True	2.338048	Not found	False	[]		urinary tract infection
valganciclovir	True	True	3.163525	Not found	False	[]		urethral disorder
valganciclovir	True	True	1.854742	Not found	False	[]		urinary tract disorder
valganciclovir	True			Not found	False	[]		urticaria
valganciclovir	True	True	2.269147	Not found	False	[]		angiopathy
valganciclovir	True			Not found	False	[]		vertigo
valganciclovir	True	True	1.015064	Not found	False	[]		viral infection
valganciclovir	True	True	1.0535579	Found	False	['common']	vomiting	vomiting
valganciclovir	True			Not found	False	[]		dry mouth
valganciclovir	True			Not found	False	[]		ventricular arrhythmia
valganciclovir	True			Not found	False	[]		agitation
valganciclovir	True			Not found	False	[]		oedema peripheral
valganciclovir	True			Not found	False	[]		hypophosphataemia
valganciclovir	True			Not found	False	[]		hepatic function abnormal
valganciclovir	True	True	4.49079	Not found	False	[]		mouth ulceration
valganciclovir	True			Not found	False	[]		stomatitis
valganciclovir	True			Not found	False	[]		migraine
valganciclovir	True	True	2.346725	Not found	False	[]		hypomagnesaemia
valganciclovir	True	True	1.367789	Not found	False	[]		mucosal disorder
valganciclovir	True			Not found	False	[]		eye pain
valganciclovir	True			Not found	False	[]		dry skin
valganciclovir	True			Not found	False	[]		sinus congestion
valganciclovir	True			Not found	False	[]		vitreous disorder
valganciclovir	True	True	1.711896	Not found	False	[]		malnutrition
valganciclovir	True	True	1.8674340000000005	Not found	False	[]		photosensitivity reaction
valganciclovir	True	True	1.7759660000000002	Not found	False	[]		skin disorder
valganciclovir	True			Not found	False	[]		malaise
valganciclovir	True	True	1.6208180000000003	Not found	False	[]		discomfort
valganciclovir	True	True	2.831515	Not found	False	[]		ill-defined disorder
valganciclovir	True			Not found	False	[]		abdominal pain upper
valganciclovir	True			Not found	False	[]		thinking abnormal
valganciclovir	True			Not found	False	[]		abnormal dreams
valganciclovir	True			Not found	False	[]		productive cough
valganciclovir	True	True	1.830763	Not found	False	[]		oesophageal candidiasis
valganciclovir	True			Not found	False	[]		erectile dysfunction
valganciclovir	True			Not found	False	[]		oropharyngeal discomfort
valganciclovir	True			Not found	False	[]		oropharyngeal pain
valganciclovir	True	True	1.3302476	Not found	False	[]		sepsis
valganciclovir	True	True	2.674753	Not found	False	[]		wound dehiscence
valganciclovir	True			Not found	False	[]		hepatobiliary disease
valganciclovir	True	True	2.104213	Not found	False	[]		macular oedema
valganciclovir	True			Not found	False	[]		vision blurred
valganciclovir	True	True	1.572743	Not found	False	[]		chills
valganciclovir	True			Not found	False	[]		blindness
valganciclovir	True			Not found	False	[]		lymphadenopathy
valganciclovir	True			Not found	False	[]		influenza like illness
valganciclovir	True			Not found	False	[]		myasthenic syndrome
valganciclovir	True	True	1.555421	Not found	False	[]		wound secretion
valganciclovir	True			Not found	False	[]		hyperhidrosis
valganciclovir	True			Not found	False	[]		acne
valganciclovir	True			Not found	False	[]		infestation
valganciclovir	True			Not found	False	[]		device related infection
valganciclovir	True			Not found	False	[]		insomnia
valganciclovir	True	True	19.293112	Not found	False	[]		cytomegalovirus syndrome
valganciclovir	True			Not found	False	[]		procedural complication
valganciclovir	True			Not found	False	[]		rhinorrhoea
valganciclovir	True	True	1.3821	Not found	False	[]		attention deficit/hyperactivity disorder
valganciclovir	True	True	1.071144	Not found	False	[]		pneumocystis jirovecii pneumonia
valganciclovir	True	True	1.264359	Not found	False	[]		renal impairment
valganciclovir	True			Not found	False	[]		somnolence
valganciclovir	True			Not found	False	[]		visual impairment
meropenem	True	True	4.293013	Not found	False	[]		central nervous system infection
fenofibric	True							gastrointestinal pain
fenofibric	True							abdominal pain
fenofibric	True							anaemia
fenofibric	True							arthralgia
fenofibric	True							musculoskeletal discomfort
fenofibric	True							asthenia
fenofibric	True							back pain
fenofibric	True							mental disorder
fenofibric	True							bronchitis
fenofibric	True							infection
fenofibric	True							connective tissue disorder
fenofibric	True							constipation
fenofibric	True							cough
fenofibric	True							diarrhoea
fenofibric	True							dizziness
fenofibric	True							dyspepsia
fenofibric	True							fatigue
fenofibric	True							gastrointestinal disorder
fenofibric	True							headache
fenofibric	True							hepatitis
fenofibric	True							hypertension
fenofibric	True							influenza
fenofibric	True							acute kidney injury
fenofibric	True							mediastinal disorder
fenofibric	True							musculoskeletal pain
fenofibric	True							nasopharyngitis
fenofibric	True							nausea
fenofibric	True							nervous system disorder
fenofibric	True							pain
fenofibric	True							pain in extremity
fenofibric	True							pancreatitis
fenofibric	True							renal failure
fenofibric	True							rhabdomyolysis
fenofibric	True							rhinitis
fenofibric	True							sinusitis
fenofibric	True							muscle spasms
fenofibric	True							upper respiratory tract infection
fenofibric	True							urinary tract infection
fenofibric	True							angiopathy
fenofibric	True							malnutrition
fenofibric	True							myalgia
fenofibric	True							infestation
fenofibric	True							laryngeal pain
fenofibric	True							insomnia
tenofovir	True			Not found	False	[]		gastrointestinal pain
tenofovir	True			Not found	False	[]		abdominal pain
tenofovir	True			Found	False	[]	lactic acidosis	lactic acidosis
tenofovir	True			Not found	False	[]		angioedema
tenofovir	True			Not found	False	[]		decreased appetite
tenofovir	True			Not found	False	[]		anxiety
tenofovir	True			Not found	False	[]		arthralgia
tenofovir	True			Not found	False	[]		musculoskeletal discomfort
tenofovir	True			Found	False	['common']	weakness	asthenia
tenofovir	True			Not found	False	[]		back pain
tenofovir	True			Not found	False	[]		mental disorder
tenofovir	True			Not found	False	[]		chest pain
tenofovir	True			Not found	False	[]		connective tissue disorder
tenofovir	True			Found	False	[]	depression	depression
tenofovir	True			Found	False	['common']	diarrhea	diarrhoea
tenofovir	True			Found	False	['common']	dizziness	dizziness
tenofovir	True			Not found	False	[]		dyspepsia
tenofovir	True			Not found	False	[]		dyspnoea
tenofovir	True			Found	False	[]	rash	rash
tenofovir	True			Not found	False	[]		dermatitis
tenofovir	True			Found	False	[]	fanconi syndrome	fanconi syndrome
tenofovir	True			Not found	False	[]		renal tubular disorder
tenofovir	True			Not found	False	[]		fatigue
tenofovir	True			Not found	False	[]		flatulence
tenofovir	True			Not found	False	[]		multiple fractures
tenofovir	True			Not found	False	[]		fracture
tenofovir	True			Not found	False	[]		gastrointestinal disorder
tenofovir	True			Not found	False	[]		glycosuria
tenofovir	True			Found	False	[]	headache	headache
tenofovir	True			Not found	False	[]		haematuria
tenofovir	True			Not found	True	[]		hepatitis
tenofovir	True			Found	False	[]	hepatitis b	hepatitis b
tenofovir	True			Not found	False	[]		hepatomegaly
tenofovir	True			Not found	False	[]		hyperglycaemia
tenofovir	True			Not found	False	[]		hypersensitivity
tenofovir	True			Not found	False	[]		hypokalaemia
tenofovir	True			Not found	False	[]		immune system disorder
tenofovir	True			Found	False	[]	acute kidney injury	acute kidney injury
tenofovir	True			Not found	False	[]		renal tubular necrosis
tenofovir	True			Not found	False	[]		lipodystrophy acquired
tenofovir	True			Not found	False	[]		mediastinal disorder
tenofovir	True			Not found	False	[]		metabolic disorder
tenofovir	True			Not found	False	[]		myopathy
tenofovir	True			Not found	False	[]		nasopharyngitis
tenofovir	True			Found	False	['common']	nausea	nausea
tenofovir	True			Not found	False	[]		tubulointerstitial nephritis
tenofovir	True			Not found	False	[]		nervous system disorder
tenofovir	True			Not found	False	[]		osteomalacia
tenofovir	True			Found	False	['common']	pain	pain
tenofovir	True			Not found	False	[]		pancreatitis
tenofovir	True			Not found	False	[]		neuropathy peripheral
tenofovir	True			Not found	False	[]		pneumonia
tenofovir	True			Not found	False	[]		polyuria
tenofovir	True			Not found	False	[]		proteinuria
tenofovir	True			Found	False	[]	itching	pruritus
tenofovir	True			Not found	False	[]		rhabdomyolysis
tenofovir	True			Not found	False	[]		sinusitis
tenofovir	True			Not found	False	[]		hyperhidrosis
tenofovir	True			Not found	False	[]		upper respiratory tract infection
tenofovir	True			Not found	False	[]		urethral disorder
tenofovir	True			Not found	False	[]		urinary tract disorder
tenofovir	True			Not found	False	[]		vomiting
tenofovir	True			Not found	False	[]		hypophosphataemia
tenofovir	True			Not found	False	[]		muscular weakness
tenofovir	True			Not found	False	[]		bone pain
tenofovir	True			Not found	False	[]		nephrogenic diabetes insipidus
tenofovir	True			Not found	False	[]		malnutrition
tenofovir	True			Not found	False	[]		skin disorder
tenofovir	True			Not found	False	[]		myalgia
tenofovir	True			Not found	False	[]		hepatobiliary disease
tenofovir	True			Not found	False	[]		infestation
tenofovir	True			Not found	False	[]		insomnia
tenofovir	True			Not found	False	[]		hepatic steatosis
amd3100	True							abdominal distension
amd3100	True							gastrointestinal pain
amd3100	True							abdominal pain
amd3100	True							anaphylactic shock
amd3100	True							arthralgia
amd3100	True							musculoskeletal discomfort
amd3100	True							mental disorder
amd3100	True							connective tissue disorder
amd3100	True							constipation
amd3100	True							diarrhoea
amd3100	True							dizziness
amd3100	True							dyspepsia
amd3100	True							dyspnoea
amd3100	True							rash
amd3100	True							dermatitis
amd3100	True							fatigue
amd3100	True							asthenia
amd3100	True							flatulence
amd3100	True							gastrointestinal disorder
amd3100	True							headache
amd3100	True							haematoma
amd3100	True							haemorrhage
amd3100	True							hyperhidrosis
amd3100	True							hypersensitivity
amd3100	True							orthostatic hypotension
amd3100	True							immune system disorder
amd3100	True							inflammation
amd3100	True							musculoskeletal pain
amd3100	True							nausea
amd3100	True							nervous system disorder
amd3100	True							pain
amd3100	True							paraesthesia
amd3100	True							pruritus
amd3100	True							splenomegaly
amd3100	True							swelling
amd3100	True							loss of consciousness
amd3100	True							shock
amd3100	True							syncope
amd3100	True							erythema
amd3100	True							urticaria
amd3100	True							vomiting
amd3100	True							dry mouth
amd3100	True							injection site reaction
amd3100	True							skin disorder
amd3100	True							malaise
amd3100	True							discomfort
amd3100	True							feeling abnormal
amd3100	True							ill-defined disorder
amd3100	True							abdominal discomfort
amd3100	True							leukostasis syndrome
amd3100	True							induration
amd3100	True							eye swelling
amd3100	True							hypoaesthesia oral
amd3100	True							insomnia
amd3100	True							tumour cell mobilisation
testosterone	True	True	1.427178					cardiovascular disorder
testosterone	True							flushing
testosterone	True	True	1.051518					influenza
testosterone	True							jaundice
testosterone	True	True	1.251431					nephropathy
testosterone	True							muscle spasms
testosterone	True	True	2.368355					night sweats
testosterone	True							tremor
testosterone	True	True	1.354994					muscle strain
testosterone	True	True	4.680816999999999					emotional disorder
testosterone	True							musculoskeletal stiffness
testosterone	True							microembolism
cas	True							albuminuria
cas	True							pain
cas	True							azotaemia
glat	True							abscess
glat	True							amenorrhoea
glat	True							anaemia
glat	True							angina pectoris
glat	True							angioedema
glat	True							anxiety
glat	True							aphasia
glat	True							arrhythmia
glat	True							arthralgia
glat	True							musculoskeletal discomfort
glat	True							arthritis
glat	True							rheumatoid arthritis
glat	True							asthenia
glat	True							asthma
glat	True							ataxia
glat	True							atrial fibrillation
glat	True							back pain
glat	True							mental disorder
glat	True							benign neoplasm of skin
glat	True							bronchitis
glat	True							bursitis
glat	True							oral candidiasis
glat	True							candida infection
glat	True							vulvovaginal candidiasis
glat	True							vulvovaginal mycotic infection
glat	True							cellulitis
glat	True							chest pain
glat	True							cholecystitis
glat	True							cholelithiasis
glat	True							colitis
glat	True							coma
glat	True							infection
glat	True							connective tissue disorder
glat	True							ulcerative keratitis
glat	True							cough
glat	True							cushing's syndrome
glat	True							cyanosis
glat	True							cyst
glat	True							disturbance in sexual arousal
glat	True							libido decreased
glat	True							dysphagia
glat	True							dental caries
glat	True							depersonalisation/derealisation disorder
glat	True							dermatitis
glat	True							dermatitis contact
glat	True							fungal skin infection
glat	True							diplopia
glat	True							duodenal ulcer
glat	True							dyspnoea
glat	True							eczema
glat	True							oedema
glat	True							eosinophilia
glat	True							epistaxis
glat	True							eructation
glat	True							erythema nodosum
glat	True							oesophagitis
glat	True							rash
glat	True							eye disorder
glat	True							facial paralysis
glat	True							fibrocystic breast disease
glat	True							flank pain
glat	True							furuncle
glat	True							gastroenteritis
glat	True							gastrointestinal disorder
glat	True							gingival bleeding
glat	True							glaucoma
glat	True							goitre
glat	True							gout
glat	True							hallucination
glat	True							seasonal allergy
glat	True							cardiac disorder
glat	True							cardiomegaly
glat	True							cardiac failure congestive
glat	True							haematemesis
glat	True							haematuria
glat	True							haemorrhage
glat	True							hepatitis
glat	True							hepatomegaly
glat	True							hernia
glat	True							herpes simplex
glat	True							herpes zoster
glat	True							hostility
glat	True							hydrocephalus
glat	True							hypercholesterolaemia
glat	True							hyperhidrosis
glat	True							hypersensitivity
glat	True							hypertension
glat	True							hyperthyroidism
glat	True							salivary gland enlargement
glat	True							hyperventilation
glat	True							hypotension
glat	True							orthostatic hypotension
glat	True							hypothyroidism
glat	True							immune system disorder
glat	True							influenza
glat	True							nephrolithiasis
glat	True							laryngospasm
glat	True							leukopenia
glat	True							lipoma
glat	True							lymphoedema
glat	True							mediastinal disorder
glat	True							melanosis
glat	True							melaena
glat	True							meningitis
glat	True							menorrhagia
glat	True							muscle atrophy
glat	True							myopathy
glat	True							mydriasis
glat	True							myelitis
glat	True							myocardial infarction
glat	True							acute coronary syndrome
glat	True							myoclonus
glat	True							nasopharyngitis
glat	True							nausea
glat	True							neoplasm
glat	True							nephrotic syndrome
glat	True							nervous system disorder
glat	True							nervousness
glat	True							tension
glat	True							neuralgia
glat	True							nocturia
glat	True							optic neuritis
glat	True							osteomyelitis
glat	True							otitis externa
glat	True							ovarian cancer
glat	True							ovarian cyst
glat	True							pain
glat	True							palpitations
glat	True							pancreatic disorder
glat	True							pancreatitis
glat	True							pancytopenia
glat	True							diplegia
glat	True							paraplegia
glat	True							monoplegia
glat	True							pericardial effusion
glat	True							pleural effusion
glat	True							pneumonia
glat	True							polyp
glat	True							priapism
glat	True							pruritus
glat	True							psoriasis
glat	True							pulmonary embolism
glat	True							pyelonephritis
glat	True							renal failure
glat	True							rhinitis
glat	True							visual field defect
glat	True							seizure
glat	True							serum sickness
glat	True							skin disorder
glat	True							speech disorder
glat	True							splenomegaly
glat	True							gastric ulcer
glat	True							stomatitis
glat	True							mouth ulceration
glat	True							cerebrovascular accident
glat	True							suicide attempt
glat	True							dizziness
glat	True							loss of consciousness
glat	True							shock
glat	True							syncope
glat	True							tachycardia
glat	True							tenosynovitis
glat	True							thrombocytopenia
glat	True							thrombophlebitis
glat	True							thrombosis
glat	True							tremor
glat	True							erythema
glat	True							urethritis
glat	True							urethritis noninfective
glat	True							pollakiuria
glat	True							genitourinary tract neoplasm
glat	True							urethral disorder
glat	True							urinary tract disorder
glat	True							urticaria
glat	True							vaginal infection
glat	True							vulvovaginal inflammation
glat	True							varicose vein
glat	True							angiopathy
glat	True							vomiting
glat	True							dry mouth
glat	True							peripheral vascular disorder
glat	True							central nervous system neoplasm
glat	True							chills
glat	True							micturition urgency
glat	True							burning sensation
glat	True							stupor
glat	True							depressed level of consciousness
glat	True							mood swings
glat	True							affect lability
glat	True							photophobia
glat	True							rash pustular
glat	True							oedema peripheral
glat	True							acute leukaemia
glat	True							breast engorgement
glat	True							hypokinesia
glat	True							cataract
glat	True							migraine
glat	True							injection site abscess
glat	True							alcohol intolerance
glat	True							injection site atrophy
glat	True							skin atrophy
glat	True							gastrointestinal carcinoma
glat	True							tongue discolouration
glat	True							injection site swelling
glat	True							tongue oedema
glat	True							tongue disorder
glat	True							injection site fibrosis
glat	True							impaired healing
glat	True							skin hypertrophy
glat	True							injection site hypersensitivity
glat	True							injection site inflammation
glat	True							injection site reaction
glat	True							hepatocellular injury
glat	True							liver injury
glat	True							mania
glat	True							injection site mass
glat	True							coronary artery occlusion
glat	True							bone pain
glat	True							injection site pain
glat	True							paranoia
glat	True							paraesthesia oral
glat	True							dermatitis bullous
glat	True							dry skin
glat	True							muscle spasms
glat	True							oesophageal ulcer
glat	True							skin striae
glat	True							malnutrition
glat	True							photosensitivity reaction
glat	True							pseudolymphoma
glat	True							tendon pain
glat	True							increased appetite
glat	True							anorectal discomfort
glat	True							rectal tenesmus
glat	True							proctalgia
glat	True							memory impairment
glat	True							abnormal dreams
glat	True							urine abnormality
glat	True							erectile dysfunction
glat	True							sepsis
glat	True							rectal haemorrhage
glat	True							major depression
glat	True							xanthoma
glat	True							dry eye
glat	True							cushingoid
glat	True							atrophy
glat	True							anaphylactic shock
glat	True							anaphylactoid reaction
glat	True							abdominal distension
glat	True							rash maculo-papular
glat	True							bradycardia
glat	True							blindness
glat	True							lymphadenopathy
glat	True							influenza like illness
glat	True							injection site haematoma
glat	True							face oedema
glat	True							sexual dysfunction
glat	True							renal pain
glat	True							breast cancer
glat	True							lung neoplasm malignant
glat	True							bladder cancer
glat	True							skin cancer
glat	True							cervical dysplasia
glat	True							cervix carcinoma stage 0
glat	True							infestation
glat	True							injection site erythema
glat	True							injection site pruritus
glat	True							local reaction
glat	True							injection site hypertrophy
glat	True							respiratory tract infection viral
glat	True							cardiomyopathy
glat	True							lipoatrophy
glat	True							brain oedema
glat	True							breast enlargement
glat	True							ageusia
glat	True							vaginal haemorrhage
glat	True							hypoxia
glat	True							hypoventilation
glat	True							respiratory failure
glat	True							skin papilloma
bendamustine	True			Not found	False	[]		abdominal distension
bendamustine	True	True	2.076081	Not found	False	[]		gastrointestinal pain
bendamustine	True			Not found	False	[]		abdominal pain
bendamustine	True			Not found	False	[]		anaphylactic shock
bendamustine	True	True	1.2841283	Found	False	['common']	anemia	anaemia
bendamustine	True	True	1.0059250000000002	Not found	False	[]		decreased appetite
bendamustine	True			Not found	False	[]		anxiety
bendamustine	True			Not found	False	[]		arthralgia
bendamustine	True			Not found	False	[]		musculoskeletal discomfort
bendamustine	True			Not found	False	[]		asthenia
bendamustine	True			Not found	False	[]		back pain
bendamustine	True			Not found	False	[]		mental disorder
bendamustine	True			Not found	False	[]		neoplasm malignant
bendamustine	True	True	1.1036979999999998	Not found	False	[]		oral candidiasis
bendamustine	True	True	1.531597	Not found	False	[]		candida infection
bendamustine	True			Not found	False	[]		chest pain
bendamustine	True	True	1.2489513	Found	False	[]	infection	infection
bendamustine	True			Not found	False	[]		connective tissue disorder
bendamustine	True			Found	False	['common']	constipation	constipation
bendamustine	True	True	1.04524	Found	False	['common']	cough	cough
bendamustine	True			Not found	False	[]		dehydration
bendamustine	True			Not found	False	[]		depression
bendamustine	True			Not found	False	[]		dermatitis
bendamustine	True			Found	False	['common']	diarrhea	diarrhoea
bendamustine	True			Not found	False	[]		dizziness
bendamustine	True			Not found	False	[]		dysgeusia
bendamustine	True			Not found	False	[]		dyspepsia
bendamustine	True			Found	False	['common']	difficulty breathing	dyspnoea
bendamustine	True	True	2.6768758	Found	False	['common']	rash	rash
bendamustine	True	True	23.449393	Not found	False	[]		extravasation
bendamustine	True			Found	False	['common']	fatigue	fatigue
bendamustine	True			Not found	False	[]		gastrooesophageal reflux disease
bendamustine	True			Not found	False	[]		gastrointestinal disorder
bendamustine	True			Found	False	['common']	headache	headache
bendamustine	True			Not found	False	[]		cardiac disorder
bendamustine	True			Not found	False	[]		cardiac failure
bendamustine	True			Not found	False	[]		herpes simplex
bendamustine	True	True	1.575796	Not found	False	[]		herpes zoster
bendamustine	True			Not found	False	[]		hyperglycaemia
bendamustine	True			Not found	False	[]		hyperhidrosis
bendamustine	True	True	1.0022449999999998	Found	False	[]	allergic reaction	hypersensitivity
bendamustine	True			Not found	False	[]		hypertension
bendamustine	True			Not found	False	[]		hypertensive crisis
bendamustine	True			Not found	False	[]		hypocalcaemia
bendamustine	True			Not found	False	[]		hypokalaemia
bendamustine	True			Not found	False	[]		hyponatraemia
bendamustine	True	True	1.0690513	Not found	False	[]		hypotension
bendamustine	True			Not found	False	[]		immune system disorder
bendamustine	True	True	1.1029	Not found	False	[]		acute kidney injury
bendamustine	True	True	1.721187	Not found	False	[]		leukopenia
bendamustine	True	True	2.17871	Not found	False	[]		mediastinal disorder
bendamustine	True	True	1.035871	Not found	False	[]		myelodysplastic syndrome
bendamustine	True			Not found	False	[]		nasal congestion
bendamustine	True			Not found	False	[]		nasopharyngitis
bendamustine	True			Found	False	['common']	nausea	nausea
bendamustine	True			Not found	False	[]		nervous system disorder
bendamustine	True	True	1.6297205	Not found	False	[]		neutropenia
bendamustine	True			Not found	False	[]		night sweats
bendamustine	True			Not found	False	[]		pain
bendamustine	True			Not found	False	[]		pain in extremity
bendamustine	True	True	13.598794	Not found	False	[]		phlebitis
bendamustine	True	True	1.0385675	Not found	False	[]		pneumonia
bendamustine	True			Not found	False	[]		pruritus
bendamustine	True			Not found	False	[]		pulmonary fibrosis
bendamustine	True			Not found	False	[]		sinusitis
bendamustine	True			Found	False	['common']	stomatitis	stomatitis
bendamustine	True			Not found	False	[]		swelling
bendamustine	True			Not found	False	[]		tachycardia
bendamustine	True	True	1.2877068	Not found	False	[]		thrombocytopenia
bendamustine	True	True	2.716955	Not found	False	[]		tumour lysis syndrome
bendamustine	True			Not found	False	[]		erythema
bendamustine	True			Not found	False	[]		upper respiratory tract infection
bendamustine	True			Not found	False	[]		urinary tract infection
bendamustine	True	True	5.2061340000000005	Not found	False	[]		angiopathy
bendamustine	True			Found	False	['common']	vomiting	vomiting
bendamustine	True			Not found	False	[]		wheezing
bendamustine	True			Not found	False	[]		dry mouth
bendamustine	True	True	1.711443	Not found	False	[]		chills
bendamustine	True			Not found	False	[]		oedema peripheral
bendamustine	True	True	1.6811779999999998	Not found	False	[]		skin exfoliation
bendamustine	True			Not found	False	[]		skin necrosis
bendamustine	True			Not found	False	[]		bone pain
bendamustine	True			Not found	False	[]		dry skin
bendamustine	True	True	1.0884930000000002	Not found	False	[]		malnutrition
bendamustine	True			Not found	False	[]		skin disorder
bendamustine	True			Not found	False	[]		malaise
bendamustine	True	True	4.134088	Not found	False	[]		discomfort
bendamustine	True			Not found	False	[]		feeling abnormal
bendamustine	True			Not found	False	[]		ill-defined disorder
bendamustine	True			Not found	False	[]		abdominal pain upper
bendamustine	True	True	1.1083729999999998	Not found	False	[]		sepsis
bendamustine	True			Not found	False	[]		mucosal inflammation
bendamustine	True	True	2.75451	Not found	False	[]		hyperuricaemia
bendamustine	True	True	1.7170427	Not found	False	[]		febrile neutropenia
bendamustine	True	True	18.77533	Not found	False	[]		infestation
bendamustine	True	True	2.2442419	Not found	False	[]		pancytopenia
bendamustine	True			Not found	False	[]		laryngeal pain
bendamustine	True			Not found	False	[]		insomnia
bendamustine	True			Not found	False	[]		catheter site pain
bendamustine	True	True	24.360925	Not found	False	[]		infusion site pain
bendamustine	True	True	4.209146	Not found	False	[]		atypical pneumonia
bendamustine	True	True	1.6375579999999998	Not found	False	[]		pneumocystis jirovecii pneumonia
bendamustine	True			Not found	False	[]		somnolence
colestimide	True							abdominal distension
colestimide	True							gastrointestinal pain
colestimide	True							abdominal pain
colestimide	True							arthralgia
colestimide	True							musculoskeletal discomfort
colestimide	True							asthenia
colestimide	True							back pain
colestimide	True							mental disorder
colestimide	True							calciphylaxis
colestimide	True							infection
colestimide	True							connective tissue disorder
colestimide	True							constipation
colestimide	True							dysphagia
colestimide	True							dermatitis atopic
colestimide	True							diarrhoea
colestimide	True							dizziness
colestimide	True							dysgeusia
colestimide	True							dyspepsia
colestimide	True							endocrine disorder
colestimide	True							oesophagitis
colestimide	True							rash
colestimide	True							dermatitis
colestimide	True							flatulence
colestimide	True							folate deficiency
colestimide	True							gastritis
colestimide	True							gastroenteritis
colestimide	True							gastrointestinal disorder
colestimide	True							gastrointestinal haemorrhage
colestimide	True							headache
colestimide	True							cardiac disorder
colestimide	True							haematoma
colestimide	True							hyperparathyroidism
colestimide	True							hypertriglyceridaemia
colestimide	True							hypocalcaemia
colestimide	True							hypotension
colestimide	True							intestinal obstruction
colestimide	True							musculoskeletal pain
colestimide	True							nausea
colestimide	True							nervous system disorder
colestimide	True							pain
colestimide	True							pruritus
colestimide	True							psoriasis
colestimide	True							muscle spasms
colestimide	True							tremor
colestimide	True							urticaria
colestimide	True							angiopathy
colestimide	True							vitamin k deficiency
colestimide	True							vomiting
colestimide	True							dry mouth
colestimide	True							polydipsia
colestimide	True							dry skin
colestimide	True							malnutrition
colestimide	True							skin disorder
colestimide	True							decreased appetite
colestimide	True							abdominal discomfort
colestimide	True							hepatobiliary disease
colestimide	True							change of bowel habit
colestimide	True							electrolyte imbalance
colestimide	True							fluid overload
colestimide	True							infestation
colestimide	True							insomnia
colestimide	True							coronary artery disease
reboxetine	True			Not found	False	[]		gastrointestinal pain
reboxetine	True			Not found	False	[]		abdominal pain
reboxetine	True			Not found	False	[]		albuminuria
reboxetine	True			Not found	False	[]		amenorrhoea
reboxetine	True			Not found	False	[]		anaemia
reboxetine	True	True	1.589994	Not found	False	[]		decreased appetite
reboxetine	True	True	1.0107780000000002	Found	False	['common']	anxiety	anxiety
reboxetine	True			Not found	False	[]		aphasia
reboxetine	True			Not found	False	[]		asthenia
reboxetine	True	True	1.45532	Not found	False	[]		mental disorder
reboxetine	True			Not found	False	[]		breast disorder
reboxetine	True			Not found	False	[]		bronchitis
reboxetine	True			Not found	False	[]		neck pain
reboxetine	True			Not found	False	[]		cheilitis
reboxetine	True			Not found	False	[]		infection
reboxetine	True	True	2.535377	Not found	False	[]		confusional state
reboxetine	True	True	1.697091	Not found	False	[]		feeling abnormal
reboxetine	True			Not found	False	[]		conjunctivitis
reboxetine	True			Not found	False	[]		connective tissue disorder
reboxetine	True	True	1.344372	Found	False	['common']	constipation	constipation
reboxetine	True			Not found	False	[]		disturbance in sexual arousal
reboxetine	True	True	2.18007	Not found	False	[]		libido decreased
reboxetine	True			Not found	False	[]		dehydration
reboxetine	True			Not found	False	[]		delusion
reboxetine	True	True	4.135895	Not found	False	[]		depersonalisation/derealisation disorder
reboxetine	True			Not found	False	[]		diarrhoea
reboxetine	True	True	2.66916	Not found	False	[]		diplopia
reboxetine	True			Found	False	['common']	dizziness	dizziness
reboxetine	True			Not found	False	[]		duodenal ulcer
reboxetine	True			Not found	False	[]		dysgeusia
reboxetine	True			Not found	False	[]		dyspepsia
reboxetine	True			Not found	False	[]		dyspnoea
reboxetine	True			Not found	False	[]		dysuria
reboxetine	True			Not found	False	[]		epistaxis
reboxetine	True			Found	False	['common']	rash	rash
reboxetine	True			Not found	False	[]		dermatitis
reboxetine	True			Not found	False	[]		eye disorder
reboxetine	True			Not found	False	[]		flank pain
reboxetine	True	True	2.18007	Not found	False	[]		gastroenteritis
reboxetine	True			Not found	False	[]		gastrointestinal disorder
reboxetine	True			Not found	False	[]		glaucoma
reboxetine	True			Not found	False	[]		glossitis
reboxetine	True			Not found	False	[]		hair disorder
reboxetine	True			Not found	False	[]		breath odour
reboxetine	True			Not found	False	[]		hallucination
reboxetine	True			Found	False	['common']	headache	headache
reboxetine	True			Not found	False	[]		cardiac disorder
reboxetine	True			Not found	False	[]		hypercholesterolaemia
reboxetine	True			Not found	False	[]		hyperglycaemia
reboxetine	True	True	1.892549	Found	False	['common']	sweating	hyperhidrosis
reboxetine	True			Not found	False	[]		hyperlipidaemia
reboxetine	True			Not found	False	[]		hypersensitivity
reboxetine	True			Not found	False	[]		hypertension
reboxetine	True	True	3.075456	Not found	False	[]		hyperventilation
reboxetine	True	True	1.229496	Not found	False	[]		hyponatraemia
reboxetine	True			Found	False	['common']	low blood pressure	hypotension
reboxetine	True	True	5.212341	Not found	False	[]		orthostatic hypotension
reboxetine	True			Not found	False	[]		immune system disorder
reboxetine	True			Not found	False	[]		influenza
reboxetine	True	True	1.344372	Not found	False	[]		irritability
reboxetine	True			Not found	False	[]		leukopenia
reboxetine	True			Not found	False	[]		mediastinal disorder
reboxetine	True			Not found	False	[]		menstrual disorder
reboxetine	True	True	3.411207	Not found	False	[]		mydriasis
reboxetine	True			Found	False	['common']	nausea	nausea
reboxetine	True			Not found	False	[]		nervous system disorder
reboxetine	True			Not found	False	[]		nervousness
reboxetine	True	True	4.295247	Not found	False	[]		tension
reboxetine	True			Not found	False	[]		neurosis
reboxetine	True			Found	False	['common']	palpitations	palpitations
reboxetine	True			Found	False	['common']	tingling sensation	paraesthesia
reboxetine	True			Not found	False	[]		penis disorder
reboxetine	True			Not found	False	[]		personality disorder
reboxetine	True			Not found	False	[]		pharyngitis
reboxetine	True			Not found	False	[]		prostatic disorder
reboxetine	True			Not found	False	[]		rhinitis
reboxetine	True			Not found	False	[]		seborrhoeic dermatitis
reboxetine	True	True	2.66916	Not found	False	[]		salivary hypersecretion
reboxetine	True			Not found	False	[]		sinusitis
reboxetine	True			Not found	False	[]		skin disorder
reboxetine	True			Not found	False	[]		speech disorder
reboxetine	True			Not found	False	[]		loss of consciousness
reboxetine	True			Not found	False	[]		shock
reboxetine	True	True	1.569033	Not found	False	[]		syncope
reboxetine	True	True	1.992665	Not found	False	[]		tachycardia
reboxetine	True			Not found	False	[]		sinus tachycardia
reboxetine	True			Not found	False	[]		testicular disorder
reboxetine	True			Not found	False	[]		testicular pain
reboxetine	True			Not found	False	[]		tinnitus
reboxetine	True	True	1.134486	Not found	False	[]		tremor
reboxetine	True			Not found	False	[]		pollakiuria
reboxetine	True			Not found	False	[]		urinary incontinence
reboxetine	True			Found	False	['common']	urinary tract infection	urinary tract infection
reboxetine	True			Not found	False	[]		urethral disorder
reboxetine	True			Not found	False	[]		urinary tract disorder
reboxetine	True			Not found	False	[]		urticaria
reboxetine	True			Not found	False	[]		angiopathy
reboxetine	True	True	1.558169	Not found	False	[]		vertigo
reboxetine	True			Not found	False	[]		viral infection
reboxetine	True			Found	False	['common']	vomiting	vomiting
reboxetine	True	True	1.134429	Found	False	['common']	dry mouth	dry mouth
reboxetine	True	True	19.390347	Found	False	['common']	urinary retention	urinary retention
reboxetine	True			Not found	False	[]		urogenital disorder
reboxetine	True			Not found	False	[]		peripheral vascular disorder
reboxetine	True	True	2.172387	Found	False	['common']	chills	chills
reboxetine	True			Found	False	['common']	agitation	agitation
reboxetine	True			Not found	False	[]		dilatation ventricular
reboxetine	True			Not found	False	[]		left ventricular hypertrophy
reboxetine	True	True	4.45532	Not found	False	[]		ventricular extrasystoles
reboxetine	True			Not found	False	[]		myocardial ischaemia
reboxetine	True			Not found	False	[]		muscular weakness
reboxetine	True			Not found	False	[]		chest pain
reboxetine	True			Not found	False	[]		urethral pain
reboxetine	True	True	8.58696	Not found	False	[]		urinary hesitation
reboxetine	True			Not found	False	[]		accommodation disorder
reboxetine	True			Not found	False	[]		malnutrition
reboxetine	True			Not found	False	[]		malaise
reboxetine	True	True	2.18007	Not found	False	[]		discomfort
reboxetine	True	True	1.442613	Not found	False	[]		ill-defined disorder
reboxetine	True			Not found	False	[]		anorectal discomfort
reboxetine	True			Not found	False	[]		rectal tenesmus
reboxetine	True			Not found	False	[]		proctalgia
reboxetine	True	True	1.669777	Not found	False	[]		thinking abnormal
reboxetine	True			Not found	False	[]		anorgasmia
reboxetine	True	True	2.518871	Not found	False	[]		euphoric mood
reboxetine	True			Not found	False	[]		urine abnormality
reboxetine	True	True	18.77661	Not found	False	[]		ejaculation disorder
reboxetine	True			Found	False	['common']	erectile dysfunction	erectile dysfunction
reboxetine	True			Not found	False	[]		conduction disorder
reboxetine	True			Not found	False	[]		peripheral coldness
reboxetine	True	True	1.038726	Not found	False	[]		mania
reboxetine	True			Not found	False	[]		red blood cell abnormality
reboxetine	True	True	2.66916	Not found	False	[]		akathisia
reboxetine	True			Not found	False	[]		hyperkinesia
reboxetine	True			Not found	False	[]		bradycardia
reboxetine	True			Not found	False	[]		hair colour changes
reboxetine	True			Not found	False	[]		coordination abnormal
reboxetine	True			Not found	False	[]		face oedema
reboxetine	True	True	3.846286	Not found	False	[]		sexual dysfunction
reboxetine	True			Not found	False	[]		anorectal disorder
reboxetine	True			Not found	False	[]		hyperuricaemia
reboxetine	True			Not found	False	[]		infestation
reboxetine	True			Not found	False	[]		cerebral ischaemia
reboxetine	True			Found	False	['common']	insomnia	insomnia
reboxetine	True			Not found	False	[]		hyperuricosuria
reboxetine	True			Not found	False	[]		blood pressure fluctuation
reboxetine	True			Not found	False	[]		nuchal rigidity
reboxetine	True			Not found	False	[]		dyspareunia
reboxetine	True	True	1.388453	Not found	False	[]		psychotic disorder
reboxetine	True			Not found	False	[]		paranoia
reboxetine	True	True	1.05471	Not found	False	[]		somnolence
reboxetine	True			Not found	False	[]		hypoxia
reboxetine	True			Not found	False	[]		hypoventilation
reboxetine	True	True	1.277688	Not found	False	[]		respiratory failure
reboxetine	True			Not found	False	[]		visual impairment
sertaconazole	True			Found	False	['rare']	contact dermatitis	dermatitis contact
sertaconazole	True	True	6.983602	Not found	False	[]		pruritus
sertaconazole	True	True	7.348079999999999	Not found	False	[]		erythema
sertaconazole	True			Not found	False	[]		application site reaction
sertaconazole	True			Found	False	['rare']	skin dry	dry skin
sertaconazole	True			Not found	False	[]		skin hyperpigmentation
sertaconazole	True	True	2.1895100000000003	Not found	False	[]		skin exfoliation
sertaconazole	True			Not found	False	[]		skin burning sensation
sertaconazole	True			Not found	False	[]		pain of skin
lercanidipine	True			Not found	False	[]		gastrointestinal pain
lercanidipine	True			Not found	False	[]		abdominal pain
lercanidipine	True	True	1.026541	Not found	False	[]		agranulocytosis
lercanidipine	True			Not found	False	[]		alopecia
lercanidipine	True			Not found	False	[]		hypersensitivity pneumonitis
lercanidipine	True	True	1.1077827999999998	Not found	False	[]		anaemia
lercanidipine	True	True	1.54724	Not found	False	[]		angioedema
lercanidipine	True			Not found	False	[]		decreased appetite
lercanidipine	True			Not found	False	[]		anxiety
lercanidipine	True			Not found	False	[]		arthralgia
lercanidipine	True			Not found	False	[]		musculoskeletal discomfort
lercanidipine	True	True	2.17875	Not found	False	[]		arthritis
lercanidipine	True			Not found	False	[]		asthenia
lercanidipine	True			Not found	False	[]		asthma
lercanidipine	True	True	1.246062	Not found	False	[]		autoimmune disorder
lercanidipine	True			Not found	False	[]		mental disorder
lercanidipine	True			Not found	False	[]		breast disorder
lercanidipine	True	True	1.977269	Not found	False	[]		bronchospasm
lercanidipine	True			Not found	False	[]		cardiovascular disorder
lercanidipine	True			Not found	False	[]		chest pain
lercanidipine	True	True	1.89959	Not found	False	[]		cholestasis
lercanidipine	True	True	1.7474036	Not found	False	[]		confusional state
lercanidipine	True			Not found	False	[]		feeling abnormal
lercanidipine	True			Not found	False	[]		connective tissue disorder
lercanidipine	True			Not found	False	[]		constipation
lercanidipine	True			Not found	False	[]		cough
lercanidipine	True			Not found	False	[]		dermatitis
lercanidipine	True			Not found	False	[]		dermatitis exfoliative
lercanidipine	True	True	3.163501	Not found	False	[]		dermatitis atopic
lercanidipine	True	True	1.0634487	Not found	False	[]		diarrhoea
lercanidipine	True			Found	False	[]	dizziness	dizziness
lercanidipine	True			Not found	False	[]		dysgeusia
lercanidipine	True			Not found	False	[]		dyspepsia
lercanidipine	True			Not found	False	[]		dyspnoea
lercanidipine	True			Not found	False	[]		toxic epidermal necrolysis
lercanidipine	True			Not found	False	[]		erythema multiforme
lercanidipine	True			Not found	False	[]		rash
lercanidipine	True			Not found	False	[]		eye disorder
lercanidipine	True			Not found	False	[]		fatigue
lercanidipine	True			Not found	False	[]		flushing
lercanidipine	True			Not found	False	[]		gastrointestinal disorder
lercanidipine	True	True	4.13413	Not found	False	[]		gingival hypertrophy
lercanidipine	True			Not found	False	[]		glossitis
lercanidipine	True	True	1.430425	Not found	False	[]		gynaecomastia
lercanidipine	True			Found	False	[]	headache	headache
lercanidipine	True			Not found	False	[]		cardiac disorder
lercanidipine	True			Not found	False	[]		cardiac failure
lercanidipine	True	True	1.673871	Not found	False	[]		hepatitis
lercanidipine	True			Not found	False	[]		dysphonia
lercanidipine	True			Not found	False	[]		hypercholesterolaemia
lercanidipine	True	True	2.241591	Not found	False	[]		hyperkalaemia
lercanidipine	True			Found	False	['uncommon', 'common']	hypersensitivity reaction	hypersensitivity
lercanidipine	True			Not found	False	[]		hypertriglyceridaemia
lercanidipine	True	True	1.439744	Not found	False	[]		hypoglycaemia
lercanidipine	True	True	2.5564261000000004	Not found	False	[]		hyponatraemia
lercanidipine	True			Found	True	[]	blood pressure low	hypotension
lercanidipine	True	True	2.883431	Not found	False	[]		orthostatic hypotension
lercanidipine	True			Not found	False	[]		immune system disorder
lercanidipine	True			Not found	False	[]		jaundice
lercanidipine	True			Not found	False	[]		muscle spasms
lercanidipine	True			Not found	False	[]		leukocytosis
lercanidipine	True	True	3.177701	Not found	False	[]		hepatocellular injury
lercanidipine	True			Not found	False	[]		liver disorder
lercanidipine	True			Not found	False	[]		foetor hepaticus
lercanidipine	True			Not found	False	[]		mediastinal disorder
lercanidipine	True			Not found	False	[]		myocardial infarction
lercanidipine	True			Not found	False	[]		acute coronary syndrome
lercanidipine	True			Not found	False	[]		myositis
lercanidipine	True			Not found	False	[]		nausea
lercanidipine	True			Not found	False	[]		necrosis
lercanidipine	True			Not found	False	[]		nervous system disorder
lercanidipine	True			Not found	False	[]		nervousness
lercanidipine	True			Not found	False	[]		tension
lercanidipine	True			Not found	False	[]		neutropenia
lercanidipine	True			Not found	False	[]		nocturia
lercanidipine	True	True	1.014833	Not found	False	[]		oliguria
lercanidipine	True			Found	False	[]	palpitations	palpitations
lercanidipine	True			Not found	False	[]		pancreatitis
lercanidipine	True	True	1.001592	Not found	False	[]		pancytopenia
lercanidipine	True			Not found	False	[]		paraesthesia
lercanidipine	True			Not found	False	[]		pemphigus
lercanidipine	True			Not found	False	[]		peptic ulcer
lercanidipine	True			Not found	False	[]		neuropathy peripheral
lercanidipine	True	True	1.51213	Not found	False	[]		polyuria
lercanidipine	True	True	1.825235	Not found	False	[]		proteinuria
lercanidipine	True			Not found	False	[]		pruritus
lercanidipine	True	True	1.4394662	Not found	False	[]		renal failure
lercanidipine	True	True	1.322207	Not found	False	[]		rhinitis
lercanidipine	True			Not found	False	[]		serositis
lercanidipine	True			Not found	False	[]		stevens-johnson syndrome
lercanidipine	True			Not found	False	[]		stomatitis
lercanidipine	True	True	1.435031	Not found	False	[]		aphthous ulcer
lercanidipine	True			Not found	False	[]		cerebrovascular accident
lercanidipine	True			Not found	False	[]		loss of consciousness
lercanidipine	True			Not found	False	[]		shock
lercanidipine	True			Not found	False	[]		syncope
lercanidipine	True	True	1.675818	Found	False	[]	tachycardia	tachycardia
lercanidipine	True			Not found	False	[]		thrombocytopenia
lercanidipine	True			Not found	False	[]		tinnitus
lercanidipine	True			Not found	False	[]		tongue disorder
lercanidipine	True			Not found	False	[]		erythema
lercanidipine	True			Not found	False	[]		pollakiuria
lercanidipine	True	True	8.58588	Not found	False	[]		urethral disorder
lercanidipine	True			Not found	False	[]		urinary tract disorder
lercanidipine	True			Not found	False	[]		urticaria
lercanidipine	True	True	1.001625	Not found	False	[]		angiopathy
lercanidipine	True	True	1.460762	Not found	False	[]		vasculitis
lercanidipine	True	True	1.290303	Not found	False	[]		vertigo
lercanidipine	True	True	1.1016308	Not found	False	[]		vomiting
lercanidipine	True			Not found	False	[]		dry mouth
lercanidipine	True			Not found	False	[]		hepatic failure
lercanidipine	True	True	1.1475632	Not found	False	[]		oedema peripheral
lercanidipine	True			Not found	False	[]		migraine
lercanidipine	True			Not found	False	[]		periorbital oedema
lercanidipine	True			Not found	False	[]		muscular weakness
lercanidipine	True			Not found	False	[]		malnutrition
lercanidipine	True			Not found	False	[]		skin disorder
lercanidipine	True			Not found	False	[]		malaise
lercanidipine	True	True	1.4311319999999998	Not found	False	[]		discomfort
lercanidipine	True			Not found	False	[]		ill-defined disorder
lercanidipine	True	True	1.1446010000000002	Not found	False	[]		myalgia
lercanidipine	True			Not found	False	[]		abdominal pain upper
lercanidipine	True			Not found	False	[]		dizziness postural
lercanidipine	True			Not found	False	[]		dry throat
lercanidipine	True	True	1.199174	Not found	False	[]		lung infiltration
lercanidipine	True			Not found	False	[]		erectile dysfunction
lercanidipine	True	True	3.77537	Not found	False	[]		oropharyngeal discomfort
lercanidipine	True			Not found	False	[]		oropharyngeal pain
lercanidipine	True			Not found	False	[]		hepatobiliary disease
lercanidipine	True			Not found	False	[]		vision blurred
lercanidipine	True			Not found	False	[]		photosensitivity reaction
lercanidipine	True			Not found	False	[]		lymphadenopathy
lercanidipine	True	True	1.419418	Not found	False	[]		face oedema
lercanidipine	True			Not found	False	[]		hyperhidrosis
lercanidipine	True			Not found	False	[]		sleep disorder
lercanidipine	True			Not found	False	[]		laryngeal pain
lercanidipine	True			Not found	False	[]		insomnia
lercanidipine	True			Not found	False	[]		ileus
lercanidipine	True			Not found	False	[]		nasopharyngitis
lercanidipine	True			Not found	False	[]		rhinorrhoea
lercanidipine	True	True	3.052717	Not found	False	[]		eosinophilic pneumonia
lercanidipine	True	True	1.004815	Not found	False	[]		somnolence
lercanidipine	True			Not found	False	[]		feeling hot
telmisartan	True	True	8.58582	Not found	False	[]		gastrointestinal pain
telmisartan	True			Not found	False	[]		abdominal pain
telmisartan	True			Not found	False	[]		abscess
telmisartan	True	True	1.074994	Not found	False	[]		anaphylactic shock
telmisartan	True	True	1.099106	Not found	False	[]		anaemia
telmisartan	True	True	1.369835	Found	False	[]	angioedema	angioedema
telmisartan	True	True	1.177299	Not found	False	[]		decreased appetite
telmisartan	True			Not found	False	[]		anxiety
telmisartan	True	True	1.116402	Not found	False	[]		arrhythmia
telmisartan	True			Not found	False	[]		arthralgia
telmisartan	True			Not found	False	[]		musculoskeletal discomfort
telmisartan	True			Not found	False	[]		arthritis
telmisartan	True			Not found	False	[]		asthenia
telmisartan	True			Not found	False	[]		asthma
telmisartan	True			Not found	False	[]		atrial fibrillation
telmisartan	True	True	1.1349185	Found	False	['common']	back pain	back pain
telmisartan	True			Not found	False	[]		mental disorder
telmisartan	True			Not found	False	[]		bone disorder
telmisartan	True			Not found	False	[]		breast disorder
telmisartan	True			Not found	False	[]		bronchospasm
telmisartan	True	True	4.134024	Not found	False	[]		bronchitis
telmisartan	True			Not found	False	[]		bursitis
telmisartan	True	True	1.653713	Not found	False	[]		cerebrovascular disorder
telmisartan	True			Not found	False	[]		chest pain
telmisartan	True			Not found	False	[]		infection
telmisartan	True			Not found	False	[]		conjunctivitis
telmisartan	True			Not found	False	[]		connective tissue disorder
telmisartan	True			Not found	False	[]		constipation
telmisartan	True	True	1.367612	Not found	False	[]		cystitis noninfective
telmisartan	True			Not found	False	[]		cystitis
telmisartan	True			Not found	False	[]		bladder pain
telmisartan	True			Not found	False	[]		dermatitis
telmisartan	True	True	1.612592	Not found	False	[]		drug eruption
telmisartan	True			Found	False	['common']	diarrhea	diarrhoea
telmisartan	True	True	1.157107	Not found	False	[]		dizziness
telmisartan	True			Not found	False	[]		dysgeusia
telmisartan	True			Not found	False	[]		dyspepsia
telmisartan	True			Not found	False	[]		dyspnoea
telmisartan	True			Not found	False	[]		dysuria
telmisartan	True	True	1.00017	Not found	False	[]		ear pain
telmisartan	True			Not found	False	[]		eczema
telmisartan	True	True	1.174753	Found	False	[]	edema	oedema
telmisartan	True			Not found	False	[]		enteritis
telmisartan	True			Not found	False	[]		eosinophilia
telmisartan	True			Not found	False	[]		epistaxis
telmisartan	True	True	1.245915	Not found	False	[]		rash
telmisartan	True			Not found	False	[]		eye disorder
telmisartan	True			Not found	False	[]		fatigue
telmisartan	True			Not found	False	[]		flatulence
telmisartan	True			Not found	False	[]		flushing
telmisartan	True			Not found	False	[]		gastritis
telmisartan	True			Not found	False	[]		gastroenteritis
telmisartan	True	True	1.683907	Not found	False	[]		gastrooesophageal reflux disease
telmisartan	True			Not found	False	[]		gastrointestinal disorder
telmisartan	True	True	1.06474	Not found	False	[]		gout
telmisartan	True			Not found	False	[]		headache
telmisartan	True			Not found	False	[]		cardiac disorder
telmisartan	True			Not found	False	[]		cardiac failure congestive
telmisartan	True	True	1.054224	Not found	False	[]		haematuria
telmisartan	True			Not found	False	[]		haemorrhoids
telmisartan	True			Not found	False	[]		hypercholesterolaemia
telmisartan	True			Not found	False	[]		hyperhidrosis
telmisartan	True	True	1.8444349	Not found	False	[]		hyperkalaemia
telmisartan	True			Found	False	[]	allergic reaction	hypersensitivity
telmisartan	True	True	1.394195	Not found	False	[]		hypoaesthesia
telmisartan	True	True	1.2331336	Not found	False	[]		hypoglycaemia
telmisartan	True			Not found	False	[]		hypokalaemia
telmisartan	True	True	1.862296	Not found	False	[]		orthostatic hypotension
telmisartan	True			Not found	False	[]		immune system disorder
telmisartan	True			Not found	False	[]		intermittent claudication
telmisartan	True			Not found	False	[]		osteoarthritis
telmisartan	True			Not found	False	[]		arthropathy
telmisartan	True	True	1.3875682	Not found	False	[]		acute kidney injury
telmisartan	True			Not found	False	[]		muscle spasms
telmisartan	True			Not found	False	[]		pain in extremity
telmisartan	True			Not found	False	[]		hepatocellular injury
telmisartan	True	True	1.9934895	Not found	False	[]		liver disorder
telmisartan	True			Not found	False	[]		foetor hepaticus
telmisartan	True			Not found	False	[]		lung disorder
telmisartan	True			Not found	False	[]		mediastinal disorder
telmisartan	True			Not found	False	[]		melaena
telmisartan	True			Not found	False	[]		hypertonia
telmisartan	True			Not found	False	[]		fungal infection
telmisartan	True			Not found	False	[]		myositis
telmisartan	True			Not found	False	[]		nausea
telmisartan	True			Not found	False	[]		nervous system disorder
telmisartan	True			Not found	False	[]		nervousness
telmisartan	True			Not found	False	[]		tension
telmisartan	True			Not found	False	[]		otitis media
telmisartan	True			Not found	False	[]		pain
telmisartan	True	True	1.0048962	Not found	False	[]		palpitations
telmisartan	True			Not found	False	[]		paraesthesia
telmisartan	True			Not found	False	[]		neuropathy peripheral
telmisartan	True	True	1.250254	Not found	False	[]		pharyngitis
telmisartan	True	True	1.1332203	Not found	False	[]		pneumonia
telmisartan	True			Not found	False	[]		pruritus
telmisartan	True			Not found	False	[]		vascular purpura
telmisartan	True			Not found	False	[]		purpura
telmisartan	True	True	1.2298166	Not found	False	[]		renal failure
telmisartan	True	True	1.0007526	Not found	False	[]		rhabdomyolysis
telmisartan	True	True	1.18355	Not found	False	[]		rhinitis
telmisartan	True			Not found	False	[]		sciatica
telmisartan	True			Not found	False	[]		sinusitis
telmisartan	True			Not found	False	[]		skin disorder
telmisartan	True			Not found	False	[]		skin ulcer
telmisartan	True	True	1.2156017	Not found	False	[]		loss of consciousness
telmisartan	True			Not found	False	[]		shock
telmisartan	True	True	2.030263	Not found	False	[]		syncope
telmisartan	True			Found	False	[]	tachycardia	tachycardia
telmisartan	True			Not found	False	[]		tendonitis
telmisartan	True			Not found	False	[]		tenosynovitis
telmisartan	True			Not found	False	[]		thrombocytopenia
telmisartan	True	True	1.178822	Not found	False	[]		tinnitus
telmisartan	True			Not found	False	[]		toothache
telmisartan	True			Not found	False	[]		erythema
telmisartan	True			Found	False	['common']	upper respiratory tract infection	upper respiratory tract infection
telmisartan	True	True	1.312843	Not found	False	[]		pollakiuria
telmisartan	True			Not found	False	[]		urinary tract infection
telmisartan	True			Not found	False	[]		micturition disorder
telmisartan	True			Not found	False	[]		urethral disorder
telmisartan	True	True	1.03534	Not found	False	[]		urinary tract disorder
telmisartan	True			Not found	False	[]		urticaria
telmisartan	True	True	1.365073	Not found	False	[]		vaginal infection
telmisartan	True			Not found	False	[]		vulvovaginal inflammation
telmisartan	True			Not found	False	[]		angiopathy
telmisartan	True	True	1.267535	Not found	False	[]		vertigo
telmisartan	True			Not found	False	[]		visual impairment
telmisartan	True			Not found	False	[]		vomiting
telmisartan	True			Not found	False	[]		dry mouth
telmisartan	True	True	1.0504625	Not found	False	[]		oedema peripheral
telmisartan	True	True	2.080784	Not found	False	[]		hepatic function abnormal
telmisartan	True			Not found	False	[]		plantar fasciitis
telmisartan	True			Not found	False	[]		migraine
telmisartan	True			Not found	False	[]		muscular weakness
telmisartan	True			Not found	False	[]		dry skin
telmisartan	True	True	1.309632	Not found	False	[]		malnutrition
telmisartan	True	True	2.1030077	Not found	False	[]		interstitial lung disease
telmisartan	True			Not found	False	[]		malaise
telmisartan	True			Not found	False	[]		discomfort
telmisartan	True			Not found	False	[]		feeling abnormal
telmisartan	True			Not found	False	[]		ill-defined disorder
telmisartan	True			Not found	False	[]		myalgia
telmisartan	True			Not found	False	[]		tendon pain
telmisartan	True			Not found	False	[]		increased appetite
telmisartan	True	True	1.0843310000000002	Not found	False	[]		muscle contractions involuntary
telmisartan	True			Not found	False	[]		abdominal discomfort
telmisartan	True	True	1.049529	Not found	False	[]		gravitational oedema
telmisartan	True	True	1.058111	Not found	False	[]		erectile dysfunction
telmisartan	True	True	1.1097032	Not found	False	[]		sepsis
telmisartan	True	True	6.736293	Not found	False	[]		hepatobiliary disease
telmisartan	True			Not found	False	[]		depression
telmisartan	True			Not found	False	[]		genital candidiasis
telmisartan	True			Not found	False	[]		abdominal distension
telmisartan	True			Not found	False	[]		influenza like illness
telmisartan	True			Not found	False	[]		chills
telmisartan	True	True	1.0836622	Found	False	[]	bradycardia	bradycardia
telmisartan	True	True	1.349552	Not found	False	[]		toxic skin eruption
telmisartan	True	True	1.645511	Not found	False	[]		face oedema
telmisartan	True	True	2.038284	Not found	False	[]		hyperuricaemia
telmisartan	True			Not found	False	[]		infestation
telmisartan	True			Not found	False	[]		insomnia
telmisartan	True			Not found	False	[]		autonomic neuropathy
telmisartan	True	True	1.7975105	Not found	False	[]		renal impairment
telmisartan	True			Not found	False	[]		somnolence
atosiban	True							mental disorder
atosiban	True							breast disorder
atosiban	True							dizziness
atosiban	True	True	1.210295					dyspnoea
atosiban	True							rash
atosiban	True							dermatitis
atosiban	True							gastrointestinal disorder
atosiban	True							headache
atosiban	True							cardiac disorder
atosiban	True							hyperglycaemia
atosiban	True							hypersensitivity
atosiban	True	True	1.6883319999999995					hypotension
atosiban	True							immune system disorder
atosiban	True							nausea
atosiban	True							nervous system disorder
atosiban	True							multiple pregnancy
atosiban	True							pruritus
atosiban	True	True	11.781374					pulmonary oedema
atosiban	True	True	2.8244350000000003					tachycardia
atosiban	True							uterine haemorrhage
atosiban	True							uterine atony
atosiban	True							uterine hypotonus
atosiban	True							angiopathy
atosiban	True							vomiting
atosiban	True							injection site reaction
atosiban	True	True	8.58851					malnutrition
atosiban	True							skin disorder
atosiban	True							hot flush
atosiban	True							menopausal symptoms
atosiban	True							insomnia
zoledronic	True							abdominal distension
zoledronic	True							gastrointestinal pain
zoledronic	True							abdominal pain
zoledronic	True							acute phase reaction
zoledronic	True							agranulocytosis
zoledronic	True							alopecia
zoledronic	True							anaphylactic shock
zoledronic	True							angioedema
zoledronic	True							decreased appetite
zoledronic	True							anxiety
zoledronic	True							arrhythmia
zoledronic	True							arthralgia
zoledronic	True							musculoskeletal discomfort
zoledronic	True							arthritis
zoledronic	True							asthenia
zoledronic	True							atrial flutter
zoledronic	True							back pain
zoledronic	True							mental disorder
zoledronic	True							coagulopathy
zoledronic	True							bone disorder
zoledronic	True							breast cancer
zoledronic	True							bronchospasm
zoledronic	True							candida infection
zoledronic	True							neck pain
zoledronic	True							chest pain
zoledronic	True							infection
zoledronic	True							confusional state
zoledronic	True							feeling abnormal
zoledronic	True							conjunctivitis
zoledronic	True							connective tissue disorder
zoledronic	True							constipation
zoledronic	True							cough
zoledronic	True							dysphagia
zoledronic	True							dehydration
zoledronic	True							depression
zoledronic	True							dermatitis
zoledronic	True							diarrhoea
zoledronic	True							dizziness
zoledronic	True							dysgeusia
zoledronic	True							dyspepsia
zoledronic	True							dyspnoea
zoledronic	True							oedema
zoledronic	True							endophthalmitis
zoledronic	True							panophthalmitis
zoledronic	True							episcleritis
zoledronic	True							oesophagitis
zoledronic	True							rash
zoledronic	True							eye disorder
zoledronic	True							fatigue
zoledronic	True							femur fracture
zoledronic	True							flank pain
zoledronic	True							flushing
zoledronic	True							gastritis
zoledronic	True							gastrooesophageal reflux disease
zoledronic	True							gastrointestinal disorder
zoledronic	True							headache
zoledronic	True							cardiac disorder
zoledronic	True							haematuria
zoledronic	True							hyperaesthesia
zoledronic	True							hyperhidrosis
zoledronic	True							hyperkalaemia
zoledronic	True							hypernatraemia
zoledronic	True							hypersensitivity
zoledronic	True							hypertension
zoledronic	True							hypoaesthesia
zoledronic	True							hypocalcaemia
zoledronic	True							hypogonadism
zoledronic	True							hypokalaemia
zoledronic	True							hypotension
zoledronic	True							immune system disorder
zoledronic	True							inflammation
zoledronic	True							influenza
zoledronic	True							insomnia
zoledronic	True							iridocyclitis
zoledronic	True							iritis
zoledronic	True							acute kidney injury
zoledronic	True							chronic kidney disease
zoledronic	True							lethargy
zoledronic	True							leukopenia
zoledronic	True							mediastinal disorder
zoledronic	True							oral disorder
zoledronic	True							muscle spasms
zoledronic	True							musculoskeletal disorder
zoledronic	True							musculoskeletal pain
zoledronic	True							nasopharyngitis
zoledronic	True							nausea
zoledronic	True							necrosis ischaemic
zoledronic	True							osteonecrosis
zoledronic	True							metastasis
zoledronic	True							nervous system disorder
zoledronic	True							neutropenia
zoledronic	True							night sweats
zoledronic	True							sensory loss
zoledronic	True							osteoarthritis
zoledronic	True							osteomyelitis
zoledronic	True							osteopenia
zoledronic	True							pain
zoledronic	True							pain in extremity
zoledronic	True							palpitations
zoledronic	True							pancytopenia
zoledronic	True							paraesthesia
zoledronic	True							pleural effusion
zoledronic	True							proteinuria
zoledronic	True							pruritus
zoledronic	True							scleritis
zoledronic	True							seizure
zoledronic	True							shock
zoledronic	True							sleep disorder
zoledronic	True							stomatitis
zoledronic	True							swelling
zoledronic	True							loss of consciousness
zoledronic	True							syncope
zoledronic	True							tachycardia
zoledronic	True							tetany
zoledronic	True							thirst
zoledronic	True							thrombocytopenia
zoledronic	True							toothache
zoledronic	True							tremor
zoledronic	True							erythema
zoledronic	True							upper respiratory tract infection
zoledronic	True							pollakiuria
zoledronic	True							urinary tract infection
zoledronic	True							urethral disorder
zoledronic	True							urinary tract disorder
zoledronic	True							urticaria
zoledronic	True							uveitis
zoledronic	True							angiopathy
zoledronic	True							vertigo
zoledronic	True							vomiting
zoledronic	True							dry mouth
zoledronic	True							chills
zoledronic	True							agitation
zoledronic	True							oedema peripheral
zoledronic	True							hypophosphataemia
zoledronic	True							cataract
zoledronic	True							electrolyte imbalance
zoledronic	True							hypermagnesaemia
zoledronic	True							hypomagnesaemia
zoledronic	True							injection site reaction
zoledronic	True							muscular weakness
zoledronic	True							bone pain
zoledronic	True							eye pain
zoledronic	True							joint swelling
zoledronic	True							ocular hyperaemia
zoledronic	True							joint stiffness
zoledronic	True							malnutrition
zoledronic	True							skin disorder
zoledronic	True							interstitial lung disease
zoledronic	True							rash macular
zoledronic	True							malaise
zoledronic	True							discomfort
zoledronic	True							ill-defined disorder
zoledronic	True							myalgia
zoledronic	True							cardiac fibrillation
zoledronic	True							abdominal discomfort
zoledronic	True							abdominal pain upper
zoledronic	True							abdominal pain lower
zoledronic	True							pain in jaw
zoledronic	True							malignant neoplasm progression
zoledronic	True							oropharyngeal discomfort
zoledronic	True							oropharyngeal pain
zoledronic	True							azotaemia
zoledronic	True							induration
zoledronic	True							mucosal inflammation
zoledronic	True							vision blurred
zoledronic	True							influenza like illness
zoledronic	True							orbital oedema
zoledronic	True							musculoskeletal stiffness
zoledronic	True							bradycardia
zoledronic	True							musculoskeletal chest pain
zoledronic	True							non-cardiac chest pain
zoledronic	True							nephropathy toxic
zoledronic	True							renal cancer
zoledronic	True							infestation
zoledronic	True							local reaction
zoledronic	True							infusion related reaction
zoledronic	True							infusion site reaction
zoledronic	True							osteonecrosis of jaw
zoledronic	True							somnolence
zoledronic	True							atypical femur fracture
brinzolamide	True	True	1.909968					alopecia
brinzolamide	True	True	1.164896					amnesia
brinzolamide	True							angina pectoris
brinzolamide	True	True	1.318922					arrhythmia
brinzolamide	True	True	1.0060330000000002					arthralgia
brinzolamide	True							musculoskeletal discomfort
brinzolamide	True	True	1.243719					asthenia
brinzolamide	True	True	1.894693					asthenopia
brinzolamide	True	True	1.3632799999999998					asthma
brinzolamide	True							back pain
brinzolamide	True							mental disorder
brinzolamide	True							blepharitis
brinzolamide	True							breast disorder
brinzolamide	True	True	2.17892					bronchitis
brinzolamide	True							chest pain
brinzolamide	True							infection
brinzolamide	True							conjunctivitis
brinzolamide	True	True	1.36808					conjunctivitis allergic
brinzolamide	True							connective tissue disorder
brinzolamide	True	True	3.77553					corneal disorder
brinzolamide	True	True	4.631643					corneal oedema
brinzolamide	True							cough
brinzolamide	True							disturbance in sexual arousal
brinzolamide	True							libido decreased
brinzolamide	True							depersonalisation/derealisation disorder
brinzolamide	True							dermatitis
brinzolamide	True							diarrhoea
brinzolamide	True	True	1.512691					diplopia
brinzolamide	True							dizziness
brinzolamide	True	True	1.204071					dysgeusia
brinzolamide	True							dyspepsia
brinzolamide	True	True	1.064973					dyspnoea
brinzolamide	True	True	1.254578					epistaxis
brinzolamide	True							oesophagitis
brinzolamide	True							rash
brinzolamide	True							eye disorder
brinzolamide	True							foreign body in eye
brinzolamide	True	True	1.993477					eyelid disorder
brinzolamide	True	True	1.2049930000000002					fatigue
brinzolamide	True							flatulence
brinzolamide	True							gastrointestinal disorder
brinzolamide	True	True	1.222086					headache
brinzolamide	True							cardiac disorder
brinzolamide	True							hyperaemia
brinzolamide	True	True	1.084379					hypersensitivity
brinzolamide	True							hypertension
brinzolamide	True							hypoaesthesia
brinzolamide	True							hypotension
brinzolamide	True							immune system disorder
brinzolamide	True	True	1.53218					irritability
brinzolamide	True							eye pruritus
brinzolamide	True	True	3.394861					keratitis
brinzolamide	True							dry eye
brinzolamide	True							mediastinal disorder
brinzolamide	True	True	1.22584					hypertonia
brinzolamide	True							nasal congestion
brinzolamide	True							nasopharyngitis
brinzolamide	True							nausea
brinzolamide	True							nervous system disorder
brinzolamide	True							nervousness
brinzolamide	True							tension
brinzolamide	True							nightmare
brinzolamide	True							pain
brinzolamide	True							pain in extremity
brinzolamide	True	True	1.83119					palpitations
brinzolamide	True							paraesthesia
brinzolamide	True	True	1.0499139999999998					pharyngitis
brinzolamide	True							pruritus
brinzolamide	True	True	8.586030000000001					pterygium
brinzolamide	True							rhinitis
brinzolamide	True							sinusitis
brinzolamide	True	True	2.4330990000000003					sneezing
brinzolamide	True							muscle spasms
brinzolamide	True	True	1.181176					tachycardia
brinzolamide	True	True	1.30757					tinnitus
brinzolamide	True							tremor
brinzolamide	True							erythema
brinzolamide	True							pollakiuria
brinzolamide	True							urethral disorder
brinzolamide	True							urinary tract disorder
brinzolamide	True							urticaria
brinzolamide	True							angiopathy
brinzolamide	True							vertigo
brinzolamide	True							vomiting
brinzolamide	True	True	2.545417					dry mouth
brinzolamide	True	True	3.77553					bronchial hyperreactivity
brinzolamide	True							agitation
brinzolamide	True	True	2.290791					apathy
brinzolamide	True	True	8.586030000000001					flat affect
brinzolamide	True							photopsia
brinzolamide	True	True	1.780385					photophobia
brinzolamide	True							oedema peripheral
brinzolamide	True							periorbital oedema
brinzolamide	True	True	1.2834990000000002					eye pain
brinzolamide	True							sinus congestion
brinzolamide	True	True	1.530266					lacrimation increased
brinzolamide	True	True	2.670264					endophthalmitis
brinzolamide	True							ocular hyperaemia
brinzolamide	True	True	2.10454					malnutrition
brinzolamide	True	True	1.002004					skin disorder
brinzolamide	True							scab
brinzolamide	True	True	1.0513089999999998					malaise
brinzolamide	True							discomfort
brinzolamide	True	True	1.123769					feeling abnormal
brinzolamide	True							ill-defined disorder
brinzolamide	True							myalgia
brinzolamide	True	True	13.415038					nasal dryness
brinzolamide	True							decreased appetite
brinzolamide	True	True	1.859183					abdominal discomfort
brinzolamide	True							abdominal pain upper
brinzolamide	True							memory impairment
brinzolamide	True							motor dysfunction
brinzolamide	True	True	1.885164					visual acuity reduced
brinzolamide	True	True	1.030494					eye irritation
brinzolamide	True	True	2.17892					keratopathy
brinzolamide	True							chest discomfort
brinzolamide	True							erythema of eyelid
brinzolamide	True							frequent bowel movements
brinzolamide	True							skin tightness
brinzolamide	True							erectile dysfunction
brinzolamide	True	True	10.384915					punctate keratitis
brinzolamide	True							hepatobiliary disease
brinzolamide	True							eye swelling
brinzolamide	True							madarosis
brinzolamide	True	True	1.482113					vision blurred
brinzolamide	True							depressed mood
brinzolamide	True	True	9.500677					corneal erosion
brinzolamide	True	True	1.2102590000000002					eye discharge
brinzolamide	True							sensation of foreign body
brinzolamide	True							rash maculo-papular
brinzolamide	True	True	1.888332					bradycardia
brinzolamide	True							pruritus generalised
brinzolamide	True							abnormal sensation in eye
brinzolamide	True							subconjunctival cyst
brinzolamide	True							paraesthesia oral
brinzolamide	True							hypoaesthesia oral
brinzolamide	True							deposit eye
brinzolamide	True	True	1.7403529999999998					visual impairment
brinzolamide	True							feeling jittery
brinzolamide	True							meibomianitis
brinzolamide	True	True	2.7565660000000003					renal pain
brinzolamide	True							throat irritation
brinzolamide	True							scleral pigmentation
brinzolamide	True							eyelids pruritus
brinzolamide	True							infestation
brinzolamide	True	True	2.055778					eye allergy
brinzolamide	True							optic nerve cupping
brinzolamide	True	True	8.586030000000001					hypoaesthesia eye
brinzolamide	True	True	1.855027					corneal epithelium defect
brinzolamide	True							laryngeal pain
brinzolamide	True							cardio-respiratory distress
brinzolamide	True							insomnia
brinzolamide	True	True	2.55981					foreign body sensation in eyes
brinzolamide	True	True	3.271994					eyelid margin crusting
brinzolamide	True	True	1.300903					ocular discomfort
brinzolamide	True							upper respiratory tract congestion
brinzolamide	True	True	1.285676					rhinorrhoea
brinzolamide	True	True	4.220151					conjunctival hyperaemia
brinzolamide	True	True	1.766489					oropharyngeal pain
brinzolamide	True							ageusia
brinzolamide	True	True	1.460462					somnolence
brinzolamide	True							upper-airway cough syndrome
malvidin	True							apnoea
malvidin	True							arrhythmia
malvidin	True							asthenia
malvidin	True							blepharitis
malvidin	True							coma
malvidin	True							conjunctivitis
malvidin	True							dizziness
malvidin	True							somnolence
malvidin	True							rash
malvidin	True							dermatitis
malvidin	True							eye disorder
malvidin	True							fatigue
malvidin	True							headache
malvidin	True							cardiac disorder
malvidin	True							developmental glaucoma
malvidin	True							hypersensitivity
malvidin	True							hypotension
malvidin	True							hypothermia
malvidin	True							immune system disorder
malvidin	True							iridocyclitis
malvidin	True							iritis
malvidin	True							lethargy
malvidin	True							miosis
malvidin	True							hypotonia
malvidin	True							pain
malvidin	True							pallor
malvidin	True							palpitations
malvidin	True							pruritus
malvidin	True							loss of consciousness
malvidin	True							shock
malvidin	True							syncope
malvidin	True							tachycardia
malvidin	True							erythema
malvidin	True							angiopathy
malvidin	True							dry mouth
malvidin	True							photophobia
malvidin	True							conjunctival oedema
malvidin	True							endophthalmitis
malvidin	True							ocular hyperaemia
malvidin	True							eyelid oedema
malvidin	True							nasal dryness
malvidin	True							respiratory depression
malvidin	True							eye irritation
malvidin	True							erythema of eyelid
malvidin	True							vision blurred
malvidin	True							lacrimation increased
malvidin	True							sensation of foreign body
malvidin	True							gastrointestinal disorder
malvidin	True							bradycardia
malvidin	True							face oedema
malvidin	True							eyelids pruritus
malvidin	True							conjunctival follicles
malvidin	True							visual impairment
acamprosate	True	True	2.17925	Not found	False	[]		gastrointestinal pain
acamprosate	True			Not found	False	[]		abdominal pain
acamprosate	True			Not found	False	[]		abscess
acamprosate	True			Not found	False	[]		alopecia
acamprosate	True			Not found	False	[]		amblyopia
acamprosate	True	True	1.251986	Not found	False	[]		amnesia
acamprosate	True	True	1.507775	Not found	False	[]		anaphylactic shock
acamprosate	True			Not found	False	[]		anaemia
acamprosate	True			Not found	False	[]		angina pectoris
acamprosate	True			Not found	False	[]		angioedema
acamprosate	True	True	1.737018	Not found	False	[]		decreased appetite
acamprosate	True			Found	False	[]	anxiety	anxiety
acamprosate	True			Found	False	[]	joint pain	arthralgia
acamprosate	True			Not found	False	[]		musculoskeletal discomfort
acamprosate	True			Not found	False	[]		arthritis
acamprosate	True			Not found	False	[]		rheumatoid arthritis
acamprosate	True			Not found	False	[]		ascites
acamprosate	True			Not found	False	[]		asthenia
acamprosate	True			Not found	False	[]		asthma
acamprosate	True			Found	False	[]	back pain	back pain
acamprosate	True			Not found	False	[]		mental disorder
acamprosate	True			Not found	False	[]		breast disorder
acamprosate	True			Found	False	[]	bronchitis	bronchitis
acamprosate	True			Not found	False	[]		neck pain
acamprosate	True			Found	False	[]	chest pain	chest pain
acamprosate	True			Not found	False	[]		cholecystitis
acamprosate	True			Not found	False	[]		colitis
acamprosate	True			Not found	False	[]		infection
acamprosate	True	True	1.118432	Not found	False	[]		confusional state
acamprosate	True			Not found	False	[]		feeling abnormal
acamprosate	True			Found	False	[]	constipation	constipation
acamprosate	True			Not found	False	[]		deafness
acamprosate	True			Not found	False	[]		sudden death
acamprosate	True			Not found	False	[]		disturbance in sexual arousal
acamprosate	True			Not found	False	[]		libido decreased
acamprosate	True			Not found	False	[]		dysphagia
acamprosate	True			Not found	False	[]		depersonalisation/derealisation disorder
acamprosate	True			Found	False	[]	depressive disorder	depression
acamprosate	True	True	6.961263	Not found	False	[]		dermatitis exfoliative
acamprosate	True			Not found	False	[]		diabetes mellitus
acamprosate	True	True	1.483869	Found	False	[]	diarrhea	diarrhoea
acamprosate	True			Not found	False	[]		diplopia
acamprosate	True			Not found	False	[]		dizziness
acamprosate	True			Not found	False	[]		duodenal ulcer
acamprosate	True			Not found	False	[]		dysgeusia
acamprosate	True			Not found	False	[]		dyspepsia
acamprosate	True			Found	False	[]	difficulty breathing	dyspnoea
acamprosate	True	True	4.1348	Not found	False	[]		ecchymosis
acamprosate	True			Not found	False	[]		eczema
acamprosate	True			Not found	False	[]		endophthalmitis
acamprosate	True			Not found	False	[]		panophthalmitis
acamprosate	True	True	2.506399	Not found	False	[]		eosinophilia
acamprosate	True			Not found	False	[]		epistaxis
acamprosate	True			Not found	False	[]		eructation
acamprosate	True			Not found	False	[]		oesophagitis
acamprosate	True			Not found	False	[]		rash
acamprosate	True			Not found	False	[]		dermatitis
acamprosate	True	True	1.883009	Not found	False	[]		flatulence
acamprosate	True			Not found	False	[]		multiple fractures
acamprosate	True			Not found	False	[]		fracture
acamprosate	True			Not found	False	[]		female sexual arousal disorder
acamprosate	True			Not found	False	[]		gastritis
acamprosate	True			Not found	False	[]		gastroenteritis
acamprosate	True			Not found	False	[]		gastrointestinal disorder
acamprosate	True	True	1.342043	Not found	False	[]		gastrointestinal haemorrhage
acamprosate	True			Not found	False	[]		goitre
acamprosate	True	True	2.17925	Not found	False	[]		gout
acamprosate	True			Not found	False	[]		hallucination
acamprosate	True			Found	False	[]	headache	headache
acamprosate	True			Not found	False	[]		cardiac failure
acamprosate	True			Not found	False	[]		haematemesis
acamprosate	True			Not found	False	[]		haematuria
acamprosate	True			Not found	False	[]		haemorrhage
acamprosate	True	True	1.994372	Not found	False	[]		hepatitis
acamprosate	True			Not found	False	[]		hernia
acamprosate	True			Not found	False	[]		hostility
acamprosate	True			Not found	False	[]		hyperbilirubinaemia
acamprosate	True			Not found	False	[]		hyperglycaemia
acamprosate	True			Found	False	[]	allergic reaction	hypersensitivity
acamprosate	True			Not found	False	[]		hypertension
acamprosate	True			Not found	False	[]		hypoaesthesia
acamprosate	True			Not found	False	[]		hyponatraemia
acamprosate	True			Not found	False	[]		hypotension
acamprosate	True			Not found	False	[]		orthostatic hypotension
acamprosate	True			Not found	False	[]		hypothyroidism
acamprosate	True			Not found	False	[]		immune system disorder
acamprosate	True			Not found	False	[]		libido increased
acamprosate	True			Not found	False	[]		influenza
acamprosate	True			Not found	False	[]		nephrolithiasis
acamprosate	True	True	2.284204	Not found	False	[]		acute kidney injury
acamprosate	True			Not found	False	[]		laryngospasm
acamprosate	True			Not found	False	[]		muscle spasms
acamprosate	True			Not found	False	[]		leukopenia
acamprosate	True	True	4.123281	Not found	False	[]		hepatic cirrhosis
acamprosate	True			Not found	False	[]		lymphocytosis
acamprosate	True	True	1.668294	Not found	False	[]		melaena
acamprosate	True			Not found	False	[]		menorrhagia
acamprosate	True			Not found	False	[]		metrorrhagia
acamprosate	True			Not found	False	[]		myopathy
acamprosate	True			Not found	False	[]		myocardial infarction
acamprosate	True			Not found	False	[]		acute coronary syndrome
acamprosate	True			Found	False	[]	nausea	nausea
acamprosate	True			Not found	False	[]		nervousness
acamprosate	True	True	2.056248	Not found	False	[]		tension
acamprosate	True			Not found	False	[]		neuralgia
acamprosate	True			Not found	False	[]		neurosis
acamprosate	True			Not found	False	[]		nocturia
acamprosate	True			Not found	False	[]		pain
acamprosate	True			Found	False	[]	palpitations	palpitations
acamprosate	True			Not found	False	[]		pancreatitis
acamprosate	True			Not found	False	[]		paraesthesia
acamprosate	True			Not found	False	[]		pharyngitis
acamprosate	True			Not found	False	[]		phlebitis
acamprosate	True			Not found	False	[]		pneumonia
acamprosate	True			Not found	False	[]		polyuria
acamprosate	True			Not found	False	[]		pruritus
acamprosate	True			Not found	False	[]		psoriasis
acamprosate	True			Not found	False	[]		psychotic disorder
acamprosate	True			Not found	False	[]		pulmonary embolism
acamprosate	True			Not found	False	[]		rhinitis
acamprosate	True			Not found	False	[]		seizure
acamprosate	True			Not found	False	[]		shock
acamprosate	True	True	1.246983	Not found	False	[]		salivary hypersecretion
acamprosate	True			Not found	False	[]		gastric ulcer
acamprosate	True	True	1.293728	Not found	False	[]		suicide attempt
acamprosate	True			Not found	False	[]		hyperhidrosis
acamprosate	True			Not found	False	[]		loss of consciousness
acamprosate	True			Found	False	[]	fainting	syncope
acamprosate	True	True	1.1453669999999998	Not found	False	[]		tachycardia
acamprosate	True			Not found	False	[]		thirst
acamprosate	True	True	3.126054	Not found	False	[]		thrombocytopenia
acamprosate	True			Not found	False	[]		thrombophlebitis
acamprosate	True			Not found	False	[]		tinnitus
acamprosate	True			Not found	False	[]		torticollis
acamprosate	True			Not found	False	[]		tremor
acamprosate	True			Not found	False	[]		pollakiuria
acamprosate	True			Not found	False	[]		urinary incontinence
acamprosate	True			Not found	False	[]		urinary tract infection
acamprosate	True			Not found	False	[]		urticaria
acamprosate	True			Not found	False	[]		vaginal infection
acamprosate	True			Not found	False	[]		vulvovaginal inflammation
acamprosate	True			Not found	False	[]		varicose vein
acamprosate	True			Not found	False	[]		vertigo
acamprosate	True			Found	False	[]	vomiting	vomiting
acamprosate	True	True	1.294871	Not found	False	[]		dry mouth
acamprosate	True			Not found	False	[]		encephalopathy
acamprosate	True			Found	False	[]	chills	chills
acamprosate	True			Not found	False	[]		micturition urgency
acamprosate	True	True	1.456293	Not found	False	[]		agitation
acamprosate	True			Not found	False	[]		apathy
acamprosate	True			Not found	False	[]		flat affect
acamprosate	True			Not found	False	[]		photophobia
acamprosate	True			Not found	False	[]		oedema peripheral
acamprosate	True			Not found	False	[]		monocytosis
acamprosate	True			Not found	False	[]		mouth ulceration
acamprosate	True	True	1.85561	Not found	False	[]		stomatitis
acamprosate	True			Not found	False	[]		migraine
acamprosate	True			Not found	False	[]		injury
acamprosate	True			Not found	False	[]		mania
acamprosate	True			Not found	False	[]		mesenteric vascular occlusion
acamprosate	True			Not found	False	[]		paranoia
acamprosate	True	True	1.226326	Not found	False	[]		dermatitis bullous
acamprosate	True			Not found	False	[]		rash pustular
acamprosate	True			Not found	False	[]		dry skin
acamprosate	True	True	1.441398	Not found	False	[]		malnutrition
acamprosate	True			Not found	False	[]		photosensitivity reaction
acamprosate	True			Not found	False	[]		skin disorder
acamprosate	True			Not found	False	[]		malaise
acamprosate	True			Not found	False	[]		discomfort
acamprosate	True			Not found	False	[]		ill-defined disorder
acamprosate	True			Found	False	[]	muscle pain	myalgia
acamprosate	True			Not found	False	[]		muscle twitching
acamprosate	True			Found	False	[]	increased appetite	increased appetite
acamprosate	True			Found	False	[]	abnormal thinking	thinking abnormal
acamprosate	True			Not found	False	[]		abnormal dreams
acamprosate	True			Found	False	[]	impotence	erectile dysfunction
acamprosate	True			Not found	False	[]		rectal haemorrhage
acamprosate	True			Not found	False	[]		hypovitaminosis
acamprosate	True			Not found	False	[]		abdominal distension
acamprosate	True			Not found	False	[]		rash maculo-papular
acamprosate	True			Not found	False	[]		suicidal ideation
acamprosate	True			Not found	False	[]		hyperkinesia
acamprosate	True	True	1.7985079999999998	Not found	False	[]		lymphadenopathy
acamprosate	True			Not found	False	[]		face oedema
acamprosate	True			Not found	False	[]		sexual dysfunction
acamprosate	True			Found	False	[]	coughing	cough
acamprosate	True			Not found	False	[]		hyperuricaemia
acamprosate	True			Not found	False	[]		cardiomyopathy
acamprosate	True			Found	False	[]	insomnia	insomnia
acamprosate	True			Not found	False	[]		hepatocellular carcinoma
acamprosate	True			Not found	False	[]		hepatic cancer
acamprosate	True			Found	False	[]	sleepiness	somnolence
acamprosate	True			Not found	False	[]		ejaculation disorder
acamprosate	True			Found	False	[]	abnormal vision	visual impairment
ropivacaine	True							gastrointestinal pain
ropivacaine	True							abdominal pain
ropivacaine	True	True	1.035949					acidosis
ropivacaine	True							albuminuria
ropivacaine	True							amnesia
ropivacaine	True	True	2.941296					anaphylactic shock
ropivacaine	True							anaemia
ropivacaine	True	True	2.712023					angioedema
ropivacaine	True							anxiety
ropivacaine	True	True	1.342029					apnoea
ropivacaine	True	True	25.990191					arachnoiditis
ropivacaine	True							arrhythmia
ropivacaine	True							arthralgia
ropivacaine	True	True	2.487887					musculoskeletal discomfort
ropivacaine	True							asthenia
ropivacaine	True	True	2.0557739999999995					pneumothorax
ropivacaine	True	True	2.184937					atelectasis
ropivacaine	True							atrial fibrillation
ropivacaine	True							back pain
ropivacaine	True							mental disorder
ropivacaine	True							breast disorder
ropivacaine	True	True	1.411512					bronchospasm
ropivacaine	True							chest pain
ropivacaine	True							coma
ropivacaine	True							infection
ropivacaine	True							confusional state
ropivacaine	True							feeling abnormal
ropivacaine	True							constipation
ropivacaine	True							cough
ropivacaine	True							depression
ropivacaine	True							diarrhoea
ropivacaine	True							dizziness
ropivacaine	True							somnolence
ropivacaine	True	True	1.94613					osteoarthritis
ropivacaine	True							dysarthria
ropivacaine	True	True	2.431182					dyskinesia
ropivacaine	True							dyspepsia
ropivacaine	True							dyspnoea
ropivacaine	True							abnormal labour
ropivacaine	True							dysuria
ropivacaine	True	True	25.990191					generalised tonic-clonic seizure
ropivacaine	True	True	3.77553					rash
ropivacaine	True							dermatitis
ropivacaine	True							anal incontinence
ropivacaine	True	True	1.440912					foetal distress syndrome
ropivacaine	True							hallucination
ropivacaine	True							headache
ropivacaine	True	True	2.914602					cardiac arrest
ropivacaine	True	True	3.844072					atrioventricular block
ropivacaine	True							heart disease congenital
ropivacaine	True							cardiac disorder
ropivacaine	True	True	6.793472					haematuria
ropivacaine	True	True	42.69331					horner's syndrome
ropivacaine	True	True	6.002107					hypercapnia
ropivacaine	True							hyperglycaemia
ropivacaine	True							hyperkalaemia
ropivacaine	True							hypersensitivity
ropivacaine	True							hypertension
ropivacaine	True	True	4.484892					hypoaesthesia
ropivacaine	True							hypocalcaemia
ropivacaine	True							hypoglycaemia
ropivacaine	True							hypokalaemia
ropivacaine	True	True	3.596129					hypoproteinaemia
ropivacaine	True	True	2.133063					hypotension
ropivacaine	True							orthostatic hypotension
ropivacaine	True							hypothermia
ropivacaine	True							jaundice
ropivacaine	True							jaundice neonatal
ropivacaine	True	True	1.941582					laryngeal oedema
ropivacaine	True							laryngospasm
ropivacaine	True							leukocytosis
ropivacaine	True							meningism
ropivacaine	True							meningitis
ropivacaine	True	True	4.388174					metabolic disorder
ropivacaine	True							miosis
ropivacaine	True							muscle spasms
ropivacaine	True							hypotonia
ropivacaine	True	True	2.969099					muscle rigidity
ropivacaine	True							myocardial infarction
ropivacaine	True							acute coronary syndrome
ropivacaine	True							nausea
ropivacaine	True							nervousness
ropivacaine	True	True	8.58602					tension
ropivacaine	True							nightmare
ropivacaine	True	True	9.292683					oliguria
ropivacaine	True	True	6.736676					paresis
ropivacaine	True	True	1.861358					paraesthesia
ropivacaine	True							phlebitis
ropivacaine	True							pleural effusion
ropivacaine	True	True	4.085107000000001					post procedural complication
ropivacaine	True	True	1.043597					postpartum haemorrhage
ropivacaine	True							pruritus
ropivacaine	True							pulmonary embolism
ropivacaine	True							vascular purpura
ropivacaine	True							purpura
ropivacaine	True							pyuria
ropivacaine	True	True	1.225835					rales
ropivacaine	True							respiratory failure
ropivacaine	True							respiratory paralysis
ropivacaine	True	True	2.17892					rhinitis
ropivacaine	True	True	4.302953					seizure
ropivacaine	True	True	1.909953					shock
ropivacaine	True	True	1.082312					skin disorder
ropivacaine	True							sneezing
ropivacaine	True	True	1.3685550000000002					loss of consciousness
ropivacaine	True	True	1.38227					syncope
ropivacaine	True	True	2.016418					tachycardia
ropivacaine	True							thrombocytopenia
ropivacaine	True							tinnitus
ropivacaine	True							tremor
ropivacaine	True	True	1.29635					erythema
ropivacaine	True							urinary incontinence
ropivacaine	True							urinary tract infection
ropivacaine	True							micturition disorder
ropivacaine	True							urethral disorder
ropivacaine	True							urinary tract disorder
ropivacaine	True							urticaria
ropivacaine	True							uterine atony
ropivacaine	True							uterine hypotonus
ropivacaine	True	True	3.1925600000000003					ventricular fibrillation
ropivacaine	True	True	2.925177					ventricular tachycardia
ropivacaine	True							vertigo
ropivacaine	True							vomiting
ropivacaine	True							urinary retention
ropivacaine	True							chills
ropivacaine	True	True	3.922575					ventricular arrhythmia
ropivacaine	True							vasospasm
ropivacaine	True	True	1.440912					stupor
ropivacaine	True	True	2.253882					depressed level of consciousness
ropivacaine	True	True	1.758039					agitation
ropivacaine	True							mood swings
ropivacaine	True							affect lability
ropivacaine	True							oedema peripheral
ropivacaine	True	True	1.043597					hypokinesia
ropivacaine	True	True	1.859481					hepatic function abnormal
ropivacaine	True							deep vein thrombosis
ropivacaine	True							cranial nerve paralysis
ropivacaine	True							application site reaction
ropivacaine	True							hypomagnesaemia
ropivacaine	True							injection site inflammation
ropivacaine	True							injection site reaction
ropivacaine	True							injection site pain
ropivacaine	True	True	8.58602					prolonged labour
ropivacaine	True							hypoglycaemia neonatal
ropivacaine	True	True	1.767304					respiratory arrest
ropivacaine	True							anterior spinal artery syndrome
ropivacaine	True							malaise
ropivacaine	True	True	2.0310050000000004					discomfort
ropivacaine	True							ill-defined disorder
ropivacaine	True							myalgia
ropivacaine	True							muscle twitching
ropivacaine	True	True	2.748643					tachypnoea
ropivacaine	True							anorectal discomfort
ropivacaine	True							rectal tenesmus
ropivacaine	True							proctalgia
ropivacaine	True							neurological symptom
ropivacaine	True	True	1.60888					respiratory depression
ropivacaine	True							urine abnormality
ropivacaine	True							fever neonatal
ropivacaine	True	True	1.370885					hypoxia
ropivacaine	True							infantile vomiting
ropivacaine	True	True	7.728353					extradural abscess
ropivacaine	True	True	2.076445					extrasystoles
ropivacaine	True							anaphylactoid reaction
ropivacaine	True							vision blurred
ropivacaine	True							abdominal distension
ropivacaine	True	True	54.457059					cauda equina syndrome
ropivacaine	True	True	18.77553					tachycardia foetal
ropivacaine	True	True	3.408958					bradycardia foetal
ropivacaine	True							foetal acidosis
ropivacaine	True	True	2.75083					bradycardia
ropivacaine	True	True	2.0557739999999995					neuropathy peripheral
ropivacaine	True							sepsis neonatal
ropivacaine	True	True	6.6320060000000005					paralysis
ropivacaine	True							hyperhidrosis
ropivacaine	True							thrombocytosis
ropivacaine	True							injury associated with device
ropivacaine	True							neonatal infection
ropivacaine	True							insomnia
ropivacaine	True							neonatal tachypnoea
ropivacaine	True	True	2.912043					ileus
ropivacaine	True							respiratory disorder neonatal
ropivacaine	True	True	11.160452					neurotoxicity
nebivolol	True			Not found	False	[]		gastrointestinal pain
nebivolol	True			Not found	False	[]		abdominal pain
nebivolol	True	True	1.341546	Not found	False	[]		angioedema
nebivolol	True	True	1.0343581	Not found	False	[]		asthenia
nebivolol	True	True	1.124717	Not found	False	[]		atrioventricular block
nebivolol	True			Not found	False	[]		mental disorder
nebivolol	True	True	2.196616	Found	False	[]	bronchospasm	bronchospasm
nebivolol	True	True	1.1352840000000002	Not found	False	[]		chest pain
nebivolol	True	True	8.58583	Not found	False	[]		diarrhoea
nebivolol	True	True	1.0767677999999998	Found	False	[]	dizziness	dizziness
nebivolol	True	True	1.2326465	Not found	False	[]		dyspnoea
nebivolol	True	True	1.0523561	Not found	False	[]		rash
nebivolol	True			Not found	False	[]		dermatitis
nebivolol	True	True	1.1542032	Not found	False	[]		fatigue
nebivolol	True	True	1.2621	Not found	False	[]		gastrointestinal disorder
nebivolol	True	True	8.58583	Found	False	[]	headache	headache
nebivolol	True			Not found	False	[]		cardiac disorder
nebivolol	True			Not found	False	[]		hypercholesterolaemia
nebivolol	True			Not found	False	[]		hypersensitivity
nebivolol	True	True	1.379888	Not found	False	[]		acute kidney injury
nebivolol	True			Found	False	['common']	nausea	nausea
nebivolol	True			Not found	False	[]		nervous system disorder
nebivolol	True			Found	False	[]	paresthesia	paraesthesia
nebivolol	True	True	1.141067	Not found	False	[]		pruritus
nebivolol	True	True	1.280217	Not found	False	[]		psoriasis
nebivolol	True			Not found	False	[]		skin disorder
nebivolol	True	True	1.2311437	Not found	False	[]		loss of consciousness
nebivolol	True			Not found	False	[]		shock
nebivolol	True	True	1.2276994	Not found	False	[]		syncope
nebivolol	True	True	1.158756	Not found	False	[]		thrombocytopenia
nebivolol	True			Not found	False	[]		urticaria
nebivolol	True			Not found	False	[]		vertigo
nebivolol	True			Not found	False	[]		vomiting
nebivolol	True	True	1.2298808	Not found	False	[]		oedema peripheral
nebivolol	True	True	1.507773	Not found	False	[]		hypersensitivity vasculitis
nebivolol	True	True	2.181396	Not found	False	[]		acute pulmonary oedema
nebivolol	True			Not found	False	[]		malnutrition
nebivolol	True	True	1.298519	Not found	False	[]		peripheral ischaemia
nebivolol	True	True	1.034827	Not found	False	[]		erectile dysfunction
nebivolol	True	True	2.9442233	Not found	False	[]		bradycardia
nebivolol	True			Not found	False	[]		insomnia
nebivolol	True			Not found	False	[]		intermittent claudication
nebivolol	True			Not found	False	[]		somnolence
mivacurium	True							anaphylactic shock
mivacurium	True							arrhythmia
mivacurium	True	True	9.566512					bronchospasm
mivacurium	True							dizziness
mivacurium	True							rash
mivacurium	True							dermatitis
mivacurium	True							flushing
mivacurium	True							cardiac disorder
mivacurium	True							hypotension
mivacurium	True							immune system disorder
mivacurium	True							mediastinal disorder
mivacurium	True							phlebitis
mivacurium	True							muscle spasms
mivacurium	True	True	1.6928799999999995					tachycardia
mivacurium	True	True	1.808206					erythema
mivacurium	True							urticaria
mivacurium	True							angiopathy
mivacurium	True	True	1.38739					wheezing
mivacurium	True							injection site reaction
mivacurium	True							skin disorder
mivacurium	True	True	9.006062					anaphylactoid reaction
mivacurium	True	True	3.2559570000000004					bradycardia
mivacurium	True	True	39.217113					neuromuscular block prolonged
mivacurium	True							hypoxia
dofetilide	True	True	1.854751	Not found	False	[]		gastrointestinal pain
dofetilide	True			Not found	False	[]		abdominal pain
dofetilide	True	True	1.507056	Not found	False	[]		angina pectoris
dofetilide	True			Not found	False	[]		angioedema
dofetilide	True			Not found	False	[]		anxiety
dofetilide	True	True	5.924057	Not found	False	[]		arrhythmia
dofetilide	True			Not found	False	[]		arthralgia
dofetilide	True	True	1.839975	Not found	False	[]		musculoskeletal discomfort
dofetilide	True			Not found	False	[]		asthenia
dofetilide	True			Not found	False	[]		atrioventricular block
dofetilide	True	True	1.008313	Not found	False	[]		back pain
dofetilide	True	True	5.753974	Not found	False	[]		bundle branch block
dofetilide	True	True	1.358041	Not found	False	[]		chest pain
dofetilide	True			Not found	False	[]		sudden death
dofetilide	True			Not found	False	[]		diarrhoea
dofetilide	True	True	1.6652566	Not found	False	[]		dizziness
dofetilide	True	True	1.1750178	Not found	False	[]		dyspnoea
dofetilide	True			Not found	False	[]		oedema
dofetilide	True			Not found	False	[]		rash
dofetilide	True			Not found	False	[]		dermatitis
dofetilide	True			Not found	False	[]		facial paralysis
dofetilide	True	True	1.2973227	Not found	False	[]		headache
dofetilide	True			Not found	False	[]		cardiac arrest
dofetilide	True			Not found	False	[]		cardiac failure
dofetilide	True			Not found	False	[]		hypertension
dofetilide	True	True	1.247871	Not found	False	[]		influenza
dofetilide	True			Not found	False	[]		myocardial infarction
dofetilide	True			Not found	False	[]		acute coronary syndrome
dofetilide	True			Not found	False	[]		nausea
dofetilide	True			Not found	False	[]		pain
dofetilide	True	True	2.072465	Not found	False	[]		palpitations
dofetilide	True			Not found	False	[]		paraesthesia
dofetilide	True	True	2.456647	Not found	False	[]		respiratory tract infection
dofetilide	True			Not found	False	[]		cerebrovascular accident
dofetilide	True	True	1.1773479999999998	Not found	False	[]		hyperhidrosis
dofetilide	True			Not found	False	[]		loss of consciousness
dofetilide	True			Not found	False	[]		shock
dofetilide	True			Not found	False	[]		syncope
dofetilide	True	True	1.435082	Not found	False	[]		supraventricular tachycardia
dofetilide	True	True	15.899555	Found	False	[]	torsades de pointes	torsade de pointes
dofetilide	True	True	2.040098	Not found	False	[]		urinary tract infection
dofetilide	True	True	6.739529	Not found	False	[]		ventricular fibrillation
dofetilide	True	True	6.716103	Not found	False	[]		ventricular tachycardia
dofetilide	True			Not found	False	[]		paralysis
dofetilide	True			Not found	False	[]		oedema peripheral
dofetilide	True			Not found	False	[]		migraine
dofetilide	True			Not found	False	[]		injury
dofetilide	True			Not found	False	[]		hepatocellular injury
dofetilide	True			Not found	False	[]		liver injury
dofetilide	True			Not found	False	[]		bradycardia
dofetilide	True	True	1.185302	Not found	False	[]		cough
dofetilide	True			Not found	False	[]		infarction
dofetilide	True			Not found	False	[]		cerebral ischaemia
dofetilide	True			Not found	False	[]		insomnia
lanreotide	True	True	2.517637	Not found	False	[]		gastrointestinal pain
lanreotide	True	True	2.727423	Not found	False	[]		abdominal pain
lanreotide	True			Not found	False	[]		alopecia
lanreotide	True			Not found	False	[]		anaphylactic shock
lanreotide	True			Not found	False	[]		anaemia
lanreotide	True	True	1.301558	Not found	False	[]		angioedema
lanreotide	True			Not found	False	[]		decreased appetite
lanreotide	True			Not found	False	[]		anxiety
lanreotide	True			Not found	False	[]		aortic valve incompetence
lanreotide	True			Not found	False	[]		aortic valve stenosis
lanreotide	True	True	1.1860019999999998	Not found	False	[]		arthralgia
lanreotide	True			Not found	False	[]		musculoskeletal discomfort
lanreotide	True	True	1.298125	Not found	False	[]		asthenia
lanreotide	True			Not found	False	[]		back pain
lanreotide	True			Not found	False	[]		mental disorder
lanreotide	True			Not found	False	[]		bronchitis
lanreotide	True			Not found	False	[]		bundle branch block
lanreotide	True			Not found	False	[]		bursitis
lanreotide	True			Not found	False	[]		cardiovascular disorder
lanreotide	True			Not found	False	[]		chest pain
lanreotide	True	True	5.681063	Not found	False	[]		cholecystitis
lanreotide	True	True	7.653207	Not found	False	[]		cholelithiasis
lanreotide	True			Not found	False	[]		connective tissue disorder
lanreotide	True	True	1.407216	Not found	False	[]		constipation
lanreotide	True			Not found	False	[]		depression
lanreotide	True			Not found	False	[]		diabetes mellitus
lanreotide	True	True	3.078147	Found	False	[]	diarrhea	diarrhoea
lanreotide	True			Not found	False	[]		dizziness
lanreotide	True			Not found	False	[]		autonomic nervous system imbalance
lanreotide	True			Not found	False	[]		dyspepsia
lanreotide	True			Not found	False	[]		dyspnoea
lanreotide	True			Not found	False	[]		dysuria
lanreotide	True			Not found	False	[]		oedema
lanreotide	True			Not found	False	[]		endocrine disorder
lanreotide	True	True	1.207199	Not found	False	[]		fatigue
lanreotide	True	True	3.706421	Not found	False	[]		flatulence
lanreotide	True	True	4.453476	Not found	False	[]		gallbladder disorder
lanreotide	True			Not found	False	[]		gastrooesophageal reflux disease
lanreotide	True	True	1.6944520000000003	Found	False	[]	gastrointestinal disturbance	gastrointestinal disorder
lanreotide	True			Not found	False	[]		hair disorder
lanreotide	True	True	1.323408	Not found	False	[]		headache
lanreotide	True			Not found	False	[]		atrioventricular block
lanreotide	True			Not found	False	[]		cardiac disorder
lanreotide	True	True	1.855519	Not found	False	[]		cardiomegaly
lanreotide	True			Not found	False	[]		atrial septal defect
lanreotide	True	True	1.2262499999999998	Not found	False	[]		cardiac valve disease
lanreotide	True			Not found	False	[]		haemorrhoids
lanreotide	True			Not found	False	[]		hepatomegaly
lanreotide	True			Not found	False	[]		hepatosplenomegaly
lanreotide	True			Not found	False	[]		hyperbilirubinaemia
lanreotide	True			Not found	False	[]		hypercholesterolaemia
lanreotide	True	True	2.268129	Not found	False	[]		hyperglycaemia
lanreotide	True			Not found	False	[]		hypertension
lanreotide	True			Not found	False	[]		hypoaesthesia
lanreotide	True	True	2.057382	Not found	False	[]		hypoglycaemia
lanreotide	True			Not found	False	[]		hypothyroidism
lanreotide	True			Not found	False	[]		inflammation
lanreotide	True			Not found	False	[]		leukopenia
lanreotide	True			Not found	False	[]		hepatic neoplasm
lanreotide	True			Not found	False	[]		mitral valve incompetence
lanreotide	True			Not found	False	[]		myocardial infarction
lanreotide	True			Not found	False	[]		acute coronary syndrome
lanreotide	True			Not found	False	[]		nail disorder
lanreotide	True	True	1.201476	Found	False	[]	nausea	nausea
lanreotide	True	True	8.404328	Not found	False	[]		neoplasm
lanreotide	True			Not found	False	[]		nervous system disorder
lanreotide	True			Not found	False	[]		nervousness
lanreotide	True			Not found	False	[]		tension
lanreotide	True			Not found	False	[]		nodule
lanreotide	True			Found	False	[]	pain	pain
lanreotide	True			Not found	False	[]		pancreatitis
lanreotide	True			Not found	False	[]		paraesthesia
lanreotide	True			Not found	False	[]		neuropathy peripheral
lanreotide	True			Not found	False	[]		pruritus
lanreotide	True			Not found	False	[]		rhinitis
lanreotide	True	True	19.293821	Not found	False	[]		steatorrhoea
lanreotide	True			Not found	False	[]		tinnitus
lanreotide	True			Not found	False	[]		urethral disorder
lanreotide	True			Not found	False	[]		urinary tract disorder
lanreotide	True			Not found	False	[]		vertigo
lanreotide	True			Not found	False	[]		visual impairment
lanreotide	True			Not found	False	[]		vitamin b12 deficiency
lanreotide	True	True	1.279251	Found	False	[]	vomiting	vomiting
lanreotide	True	True	2.076938	Not found	False	[]		sinus bradycardia
lanreotide	True			Not found	False	[]		arrhythmia supraventricular
lanreotide	True			Not found	False	[]		ventricular arrhythmia
lanreotide	True			Not found	False	[]		cataract
lanreotide	True			Not found	False	[]		endometrial disorder
lanreotide	True	True	6.145582	Not found	False	[]		injection site haemorrhage
lanreotide	True	True	8.58625	Not found	False	[]		injection site inflammation
lanreotide	True	True	1.942157	Not found	False	[]		injection site reaction
lanreotide	True	True	1.0503269999999998	Not found	False	[]		hepatocellular injury
lanreotide	True			Not found	False	[]		liver injury
lanreotide	True	True	10.653061	Not found	False	[]		injection site mass
lanreotide	True			Not found	False	[]		muscular weakness
lanreotide	True	True	2.926691	Not found	False	[]		bone pain
lanreotide	True	True	5.314793	Not found	False	[]		injection site pain
lanreotide	True			Not found	False	[]		corneal deposits
lanreotide	True	True	3.596595	Not found	False	[]		malnutrition
lanreotide	True			Not found	False	[]		malaise
lanreotide	True			Not found	False	[]		discomfort
lanreotide	True			Not found	False	[]		feeling abnormal
lanreotide	True			Not found	False	[]		ill-defined disorder
lanreotide	True			Not found	False	[]		myalgia
lanreotide	True	True	3.073966	Not found	False	[]		increased appetite
lanreotide	True			Not found	False	[]		peripheral ischaemia
lanreotide	True			Not found	False	[]		erectile dysfunction
lanreotide	True			Not found	False	[]		hepatobiliary disease
lanreotide	True			Not found	False	[]		change of bowel habit
lanreotide	True			Not found	False	[]		induration
lanreotide	True			Not found	False	[]		dysaesthesia
lanreotide	True			Not found	False	[]		bradycardia
lanreotide	True	True	31.199809	Not found	False	[]		injection site nodule
lanreotide	True			Not found	False	[]		renal pain
lanreotide	True			Not found	False	[]		gait disturbance
lanreotide	True			Not found	False	[]		hyperhidrosis
lanreotide	True			Not found	False	[]		dermatitis atopic
lanreotide	True			Not found	False	[]		insomnia
lanreotide	True			Not found	False	[]		regurgitation
lanreotide	True	True	2.965752	Not found	False	[]		abdominal distension
lanreotide	True			Not found	False	[]		hyponatraemia
lanreotide	True			Not found	False	[]		hypotrichosis
lanreotide	True			Not found	False	[]		angiopathy
lanreotide	True			Not found	False	[]		skin disorder
lanreotide	True	True	1.479676	Not found	False	[]		abdominal discomfort
lanreotide	True	True	1.323385	Not found	False	[]		hot flush
lanreotide	True			Not found	False	[]		menopausal symptoms
iloperidone	True	True	1.286706	Not found	False	[]		aggression
iloperidone	True	True	1.050425	Not found	False	[]		amenorrhoea
iloperidone	True			Not found	False	[]		amnesia
iloperidone	True			Not found	False	[]		anaemia
iloperidone	True			Not found	False	[]		arrhythmia
iloperidone	True			Not found	False	[]		arthralgia
iloperidone	True	True	1.38262	Not found	False	[]		musculoskeletal discomfort
iloperidone	True			Not found	False	[]		asthma
iloperidone	True			Not found	False	[]		mental disorder
iloperidone	True			Not found	False	[]		blepharitis
iloperidone	True			Not found	False	[]		breast disorder
iloperidone	True	True	3.074077	Not found	False	[]		catatonia
iloperidone	True			Not found	False	[]		cholelithiasis
iloperidone	True			Not found	False	[]		infection
iloperidone	True			Not found	False	[]		confusional state
iloperidone	True	True	1.127226	Not found	False	[]		feeling abnormal
iloperidone	True			Not found	False	[]		conjunctivitis
iloperidone	True			Not found	False	[]		connective tissue disorder
iloperidone	True			Not found	False	[]		disturbance in sexual arousal
iloperidone	True			Not found	False	[]		libido decreased
iloperidone	True			Not found	False	[]		dehydration
iloperidone	True			Not found	False	[]		delirium
iloperidone	True			Not found	False	[]		delusion
iloperidone	True			Not found	False	[]		diarrhoea
iloperidone	True	True	2.285484	Found	False	['common']	dizziness	dizziness
iloperidone	True			Not found	False	[]		duodenal ulcer
iloperidone	True	True	2.031166	Not found	False	[]		dyskinesia
iloperidone	True	True	1.299462	Not found	False	[]		dyspnoea
iloperidone	True	True	1.4414190000000002	Not found	False	[]		dysuria
iloperidone	True	True	3.062511	Not found	False	[]		oedema
iloperidone	True			Not found	False	[]		endocrine disorder
iloperidone	True	True	19.388821	Not found	False	[]		enuresis
iloperidone	True			Not found	False	[]		epistaxis
iloperidone	True			Not found	False	[]		gastrooesophageal reflux disease
iloperidone	True			Not found	False	[]		rash
iloperidone	True			Not found	False	[]		dermatitis
iloperidone	True	True	1.7541460000000002	Not found	False	[]		extrapyramidal disorder
iloperidone	True			Not found	False	[]		eye disorder
iloperidone	True			Not found	False	[]		fatigue
iloperidone	True			Not found	False	[]		asthenia
iloperidone	True	True	1.226347	Not found	False	[]		anal incontinence
iloperidone	True			Not found	False	[]		gastritis
iloperidone	True			Not found	False	[]		gastrointestinal disorder
iloperidone	True			Not found	False	[]		gynaecomastia
iloperidone	True			Not found	False	[]		cardiac disorder
iloperidone	True			Not found	False	[]		cardiac failure
iloperidone	True			Not found	False	[]		blood disorder
iloperidone	True			Not found	False	[]		hostility
iloperidone	True			Not found	False	[]		hyperaemia
iloperidone	True			Not found	False	[]		hypokalaemia
iloperidone	True	True	1.737079	Found	False	['common']	hypotension	hypotension
iloperidone	True	True	26.631793	Not found	False	[]		orthostatic hypotension
iloperidone	True			Not found	False	[]		hypothyroidism
iloperidone	True	True	3.77585	Not found	False	[]		impulse-control disorder
iloperidone	True			Not found	False	[]		acute kidney injury
iloperidone	True	True	2.032013	Not found	False	[]		lethargy
iloperidone	True			Not found	False	[]		leukopenia
iloperidone	True	True	1.38262	Not found	False	[]		breast pain
iloperidone	True			Not found	False	[]		mediastinal disorder
iloperidone	True			Not found	False	[]		menorrhagia
iloperidone	True			Not found	False	[]		metrorrhagia
iloperidone	True	True	6.485195	Not found	False	[]		nasal congestion
iloperidone	True			Not found	False	[]		nasopharyngitis
iloperidone	True			Found	False	['uncommon', 'common']	nausea	nausea
iloperidone	True			Not found	False	[]		nervous system disorder
iloperidone	True			Not found	False	[]		nystagmus
iloperidone	True	True	4.388821	Not found	False	[]		obsessive-compulsive disorder
iloperidone	True	True	3.430594	Not found	False	[]		palpitations
iloperidone	True			Not found	False	[]		paraesthesia
iloperidone	True	True	8.5863	Not found	False	[]		prostatitis
iloperidone	True			Not found	False	[]		restless legs syndrome
iloperidone	True			Not found	False	[]		salivary hypersecretion
iloperidone	True			Not found	False	[]		sleep apnoea syndrome
iloperidone	True			Not found	False	[]		muscle spasms
iloperidone	True			Not found	False	[]		stomatitis
iloperidone	True			Not found	False	[]		aphthous ulcer
iloperidone	True	True	4.600665	Not found	False	[]		tachycardia
iloperidone	True			Not found	False	[]		testicular pain
iloperidone	True	True	5.088673	Not found	False	[]		thirst
iloperidone	True			Not found	False	[]		tinnitus
iloperidone	True			Not found	False	[]		torticollis
iloperidone	True			Not found	False	[]		tremor
iloperidone	True			Not found	False	[]		upper respiratory tract infection
iloperidone	True			Not found	False	[]		pollakiuria
iloperidone	True	True	7.120036	Not found	False	[]		urinary incontinence
iloperidone	True			Not found	False	[]		urethral disorder
iloperidone	True	True	8.5863	Not found	False	[]		urinary tract disorder
iloperidone	True			Not found	False	[]		angiopathy
iloperidone	True			Not found	False	[]		vertigo
iloperidone	True	True	5.304369	Not found	False	[]		dry mouth
iloperidone	True			Not found	False	[]		urinary retention
iloperidone	True			Not found	False	[]		atrioventricular block first degree
iloperidone	True			Not found	False	[]		agitation
iloperidone	True			Not found	False	[]		mood swings
iloperidone	True			Not found	False	[]		affect lability
iloperidone	True			Not found	False	[]		cataract
iloperidone	True			Not found	False	[]		panic attack
iloperidone	True			Not found	False	[]		mouth ulceration
iloperidone	True			Not found	False	[]		hyperchlorhydria
iloperidone	True			Not found	False	[]		sinus congestion
iloperidone	True			Not found	False	[]		menstruation irregular
iloperidone	True			Not found	False	[]		eyelid oedema
iloperidone	True			Not found	False	[]		iron deficiency anaemia
iloperidone	True			Not found	False	[]		malnutrition
iloperidone	True			Found	False	['uncommon', 'common']	muscle pain	myalgia
iloperidone	True			Not found	False	[]		dyspnoea exertional
iloperidone	True			Not found	False	[]		nasal dryness
iloperidone	True	True	2.291483	Not found	False	[]		increased appetite
iloperidone	True			Not found	False	[]		abdominal discomfort
iloperidone	True			Not found	False	[]		bradykinesia
iloperidone	True	True	5.270704	Not found	False	[]		anorgasmia
iloperidone	True			Not found	False	[]		dry throat
iloperidone	True	True	4.453613	Not found	False	[]		erectile dysfunction
iloperidone	True			Not found	False	[]		parkinsonism
iloperidone	True			Not found	False	[]		lip pain
iloperidone	True			Not found	False	[]		cheilitis
iloperidone	True			Not found	False	[]		lip ulceration
iloperidone	True			Not found	False	[]		hepatobiliary disease
iloperidone	True			Not found	False	[]		fluid retention
iloperidone	True			Not found	False	[]		eye swelling
iloperidone	True	True	34.199128	Not found	False	[]		ejaculation failure
iloperidone	True	True	1.889117	Not found	False	[]		gait disturbance
iloperidone	True			Not found	False	[]		dry eye
iloperidone	True	True	1.386168	Not found	False	[]		mania
iloperidone	True			Not found	False	[]		vision blurred
iloperidone	True	True	2.56224	Not found	False	[]		akathisia
iloperidone	True			Not found	False	[]		nephrolithiasis
iloperidone	True			Not found	False	[]		polydipsia psychogenic
iloperidone	True			Not found	False	[]		retrograde ejaculation
iloperidone	True	True	2.185938	Not found	False	[]		musculoskeletal stiffness
iloperidone	True			Not found	False	[]		rhinorrhoea
iloperidone	True			Not found	False	[]		major depression
iloperidone	True	True	3.47627	Found	False	['rare']	psychosis	psychotic disorder
iloperidone	True			Not found	False	[]		paranoia
iloperidone	True			Not found	False	[]		lenticular opacities
iloperidone	True			Not found	False	[]		bulimia nervosa
iloperidone	True	True	1.531979	Found	False	['common']	somnolence	somnolence
iloperidone	True			Not found	False	[]		hiatus hernia
hoe	True							anaphylactic shock
hoe	True							dizziness
hoe	True							rash
hoe	True							dermatitis
hoe	True							headache
hoe	True							hypersensitivity
hoe	True							nausea
hoe	True							nervous system disorder
hoe	True							injection site reaction
tpgs	True							gastrointestinal pain
tpgs	True							abdominal pain
tpgs	True							alopecia
tpgs	True							asthenia
tpgs	True							diarrhoea
tpgs	True							rash
tpgs	True							dermatitis
tpgs	True							gastrointestinal disorder
tpgs	True							headache
tpgs	True							pruritus
tpgs	True							skin disorder
lutalyse	True							asthenia
lutalyse	True							back pain
lutalyse	True							bronchospasm
lutalyse	True							chest pain
lutalyse	True							infection
lutalyse	True							cough
lutalyse	True							cyanosis
lutalyse	True							dehydration
lutalyse	True							diabetes mellitus
lutalyse	True							diarrhoea
lutalyse	True							diplopia
lutalyse	True							dizziness
lutalyse	True							somnolence
lutalyse	True							dyspnoea
lutalyse	True							dysuria
lutalyse	True							epistaxis
lutalyse	True							rash
lutalyse	True							dermatitis
lutalyse	True							headache
lutalyse	True							cardiac arrest
lutalyse	True							cardiac failure congestive
lutalyse	True							haematuria
lutalyse	True							hiccups
lutalyse	True							hypersensitivity
lutalyse	True							hypertension
lutalyse	True							hyperventilation
lutalyse	True							hypokalaemia
lutalyse	True							hypotension
lutalyse	True							hypovolaemic shock
lutalyse	True							nausea
lutalyse	True							pain
lutalyse	True							ileus paralytic
lutalyse	True							paraesthesia
lutalyse	True							petechiae
lutalyse	True							pruritus
lutalyse	True							pulmonary embolism
lutalyse	True							seizure
lutalyse	True							muscle spasms
lutalyse	True							hyperhidrosis
lutalyse	True							loss of consciousness
lutalyse	True							shock
lutalyse	True							syncope
lutalyse	True							tachycardia
lutalyse	True							thrombophlebitis
lutalyse	True							urinary incontinence
lutalyse	True							urinary tract infection
lutalyse	True							uterine atony
lutalyse	True							uterine hypotonus
lutalyse	True							uterine rupture
lutalyse	True							vomiting
lutalyse	True							chills
lutalyse	True							polydipsia
lutalyse	True							ventricular arrhythmia
lutalyse	True							burning sensation
lutalyse	True							breast engorgement
lutalyse	True							malaise
lutalyse	True							discomfort
lutalyse	True							feeling abnormal
lutalyse	True							ill-defined disorder
lutalyse	True							agitation
lutalyse	True							hypertonia
lutalyse	True							atrioventricular block second degree
lutalyse	True							bradycardia
lutalyse	True							uterine pain
erythromycin	True	True	1.044539	Not found	False	[]		angioedema
erythromycin	True	True	1.38205	Not found	False	[]		dermatitis
erythromycin	True	True	4.038461000000001	Not found	False	[]		deafness neurosensory
erythromycin	True			Not found	False	[]		muscle spasms
erythromycin	True			Not found	False	[]		thrombophlebitis
erythromycin	True	True	35.642817	Not found	False	[]		ototoxicity
voriconazole	True			Not found	False	[]		gastrointestinal pain
voriconazole	True			Found	False	['common']	abdominal pain	abdominal pain
voriconazole	True	True	1.679662	Not found	False	[]		adrenal insufficiency
voriconazole	True			Found	False	['common']	agranulocytosis	agranulocytosis
voriconazole	True			Not found	False	[]		albuminuria
voriconazole	True			Found	False	['common']	hair loss	alopecia
voriconazole	True			Not found	False	[]		amnesia
voriconazole	True			Found	False	['common']	anemia	anaemia
voriconazole	True	True	1.93512	Not found	False	[]		aplastic anaemia
voriconazole	True			Not found	False	[]		haemolytic anaemia
voriconazole	True			Not found	False	[]		anaemia megaloblastic
voriconazole	True			Not found	False	[]		angioedema
voriconazole	True			Not found	False	[]		decreased appetite
voriconazole	True	True	1.3205079999999998	Not found	False	[]		anuria
voriconazole	True			Found	False	['common']	anxiety	anxiety
voriconazole	True			Not found	False	[]		arrhythmia
voriconazole	True			Not found	False	[]		arthralgia
voriconazole	True			Not found	False	[]		musculoskeletal discomfort
voriconazole	True			Not found	False	[]		arthritis
voriconazole	True	True	1.211092	Not found	False	[]		ascites
voriconazole	True			Found	False	['common']	weakness	asthenia
voriconazole	True	True	1.014656	Not found	False	[]		ataxia
voriconazole	True			Not found	False	[]		atrial fibrillation
voriconazole	True			Found	False	['common']	back pain	back pain
voriconazole	True	True	2.025931	Not found	False	[]		bacterial infection
voriconazole	True			Not found	False	[]		mental disorder
voriconazole	True			Not found	False	[]		blepharitis
voriconazole	True	True	1.962414	Not found	False	[]		bone disorder
voriconazole	True			Not found	False	[]		bundle branch block
voriconazole	True	True	15.349267	Not found	False	[]		squamous cell carcinoma
voriconazole	True	True	1.4735360000000002	Not found	False	[]		cellulitis
voriconazole	True	True	8.999971	Not found	False	[]		cheilitis
voriconazole	True			Found	False	['common']	chest pain	chest pain
voriconazole	True	True	1.906416	Not found	False	[]		cholecystitis
voriconazole	True			Not found	False	[]		cholelithiasis
voriconazole	True	True	3.826903	Not found	False	[]		cholestasis
voriconazole	True	True	1.472832	Not found	False	[]		coma
voriconazole	True	True	1.7170162	Found	False	['common']	confusion	confusional state
voriconazole	True			Not found	False	[]		feeling abnormal
voriconazole	True			Not found	False	[]		conjunctivitis
voriconazole	True			Not found	False	[]		connective tissue disorder
voriconazole	True			Found	False	['common']	constipation	constipation
voriconazole	True			Not found	False	[]		corneal opacity
voriconazole	True			Not found	False	[]		cough
voriconazole	True			Not found	False	[]		cyanosis
voriconazole	True			Not found	False	[]		deafness
voriconazole	True			Not found	False	[]		disturbance in sexual arousal
voriconazole	True			Not found	False	[]		libido decreased
voriconazole	True			Not found	False	[]		dysphagia
voriconazole	True	True	2.101515	Not found	False	[]		delirium
voriconazole	True			Not found	False	[]		depersonalisation/derealisation disorder
voriconazole	True			Found	False	['common']	depression	depression
voriconazole	True	True	1.092546	Not found	False	[]		dermatitis exfoliative
voriconazole	True			Not found	False	[]		dermatitis atopic
voriconazole	True			Not found	False	[]		dermatitis contact
voriconazole	True	True	2.62014	Not found	False	[]		diabetes insipidus
voriconazole	True	True	3.77532	Found	False	['common']	diarrhea	diarrhoea
voriconazole	True			Not found	False	[]		diplopia
voriconazole	True	True	2.196347	Not found	False	[]		disseminated intravascular coagulation
voriconazole	True			Found	False	['common']	dizziness	dizziness
voriconazole	True			Not found	False	[]		drug hypersensitivity
voriconazole	True	True	1.126748	Not found	False	[]		duodenitis
voriconazole	True			Not found	False	[]		dysgeusia
voriconazole	True			Not found	False	[]		dysmenorrhoea
voriconazole	True			Not found	False	[]		dyspepsia
voriconazole	True			Not found	False	[]		dyspnoea
voriconazole	True			Not found	False	[]		dysuria
voriconazole	True			Not found	False	[]		ear pain
voriconazole	True			Not found	False	[]		ecchymosis
voriconazole	True			Not found	False	[]		eczema
voriconazole	True	True	1.018102	Not found	False	[]		oedema
voriconazole	True	True	1.507981	Not found	False	[]		encephalitis
voriconazole	True	True	2.00888	Not found	False	[]		endocarditis
voriconazole	True			Not found	False	[]		endocrine disorder
voriconazole	True			Not found	False	[]		eosinophilia
voriconazole	True	True	1.044224	Not found	False	[]		toxic epidermal necrolysis
voriconazole	True	True	3.16343	Not found	False	[]		epididymitis
voriconazole	True			Not found	False	[]		generalised tonic-clonic seizure
voriconazole	True	True	1.056449	Not found	False	[]		epistaxis
voriconazole	True			Not found	False	[]		erythema multiforme
voriconazole	True			Not found	False	[]		oesophagitis
voriconazole	True			Found	False	['common']	rash	rash
voriconazole	True			Not found	False	[]		dermatitis
voriconazole	True			Not found	False	[]		extrapyramidal disorder
voriconazole	True			Not found	False	[]		eye disorder
voriconazole	True	True	1.081772	Not found	False	[]		eye haemorrhage
voriconazole	True			Not found	False	[]		flank pain
voriconazole	True			Not found	False	[]		flatulence
voriconazole	True	True	48.90462	Found	False	[]	fluorosis	fluorosis
voriconazole	True			Not found	False	[]		flushing
voriconazole	True			Not found	False	[]		furuncle
voriconazole	True			Not found	False	[]		gastroenteritis
voriconazole	True			Not found	False	[]		gastrointestinal disorder
voriconazole	True	True	1.1596	Not found	False	[]		gastrointestinal haemorrhage
voriconazole	True			Not found	False	[]		gingival bleeding
voriconazole	True			Not found	False	[]		gingival hypertrophy
voriconazole	True			Found	False	['common']	gingivitis	gingivitis
voriconazole	True			Not found	False	[]		glossitis
voriconazole	True	True	3.595754	Not found	False	[]		glycosuria
voriconazole	True	True	3.293853	Not found	False	[]		graft versus host disease
voriconazole	True			Not found	False	[]		granuloma
voriconazole	True			Not found	False	[]		guillain-barre syndrome
voriconazole	True	True	5.7534185	Found	False	['common']	hallucinations	hallucination
voriconazole	True			Found	False	['common']	headache	headache
voriconazole	True	True	1.236789	Not found	False	[]		cardiac arrest
voriconazole	True			Not found	False	[]		cardiac disorder
voriconazole	True			Not found	False	[]		cardiomegaly
voriconazole	True			Not found	False	[]		cardiac failure congestive
voriconazole	True	True	1.0022	Not found	False	[]		haematemesis
voriconazole	True			Not found	False	[]		haematuria
voriconazole	True	True	2.078882	Not found	False	[]		haemoptysis
voriconazole	True	True	7.751808	Not found	False	[]		coma hepatic
voriconazole	True	True	2.286813	Not found	False	[]		hepatitis
voriconazole	True	True	1.643942	Not found	False	[]		hepatomegaly
voriconazole	True			Not found	False	[]		herpes virus infection
voriconazole	True			Not found	False	[]		herpes simplex
voriconazole	True			Not found	False	[]		hydronephrosis
voriconazole	True	True	1.1102880000000002	Not found	False	[]		hyperbilirubinaemia
voriconazole	True	True	1.056156	Not found	False	[]		hypercalcaemia
voriconazole	True			Not found	False	[]		hypercholesterolaemia
voriconazole	True	True	1.162278	Not found	False	[]		hyperglycaemia
voriconazole	True			Not found	False	[]		hyperkalaemia
voriconazole	True	True	2.707779	Not found	False	[]		hypernatraemia
voriconazole	True			Found	False	[]	hypersensitivity reaction	hypersensitivity
voriconazole	True			Not found	False	[]		hypertension
voriconazole	True			Not found	False	[]		hyperthyroidism
voriconazole	True			Not found	False	[]		hypoaesthesia
voriconazole	True			Not found	False	[]		hypocalcaemia
voriconazole	True	True	1.297524	Not found	False	[]		hypoglycaemia
voriconazole	True			Not found	False	[]		hyponatraemia
voriconazole	True	True	1.0889227	Found	False	['common']	low blood pressure	hypotension
voriconazole	True	True	1.197153	Not found	False	[]		orthostatic hypotension
voriconazole	True			Not found	False	[]		hypothyroidism
voriconazole	True	True	1.292898	Not found	False	[]		immune system disorder
voriconazole	True			Not found	False	[]		inflammation
voriconazole	True			Not found	False	[]		influenza
voriconazole	True			Not found	False	[]		intestinal perforation
voriconazole	True	True	1.139548	Found	False	['common']	jaundice	jaundice
voriconazole	True	True	1.076356	Not found	False	[]		jaundice cholestatic
voriconazole	True			Not found	False	[]		keratitis
voriconazole	True	True	2.53576	Not found	False	[]		acute kidney injury
voriconazole	True			Not found	False	[]		muscle spasms
voriconazole	True			Found	False	['common']	leukopenia	leukopenia
voriconazole	True	True	2.030346	Not found	False	[]		hepatocellular injury
voriconazole	True	True	2.120349	Not found	False	[]		liver disorder
voriconazole	True			Not found	False	[]		foetor hepaticus
voriconazole	True			Not found	False	[]		cutaneous lupus erythematosus
voriconazole	True	True	2.516926	Not found	False	[]		lymphangitis
voriconazole	True			Not found	False	[]		mediastinal disorder
voriconazole	True			Not found	False	[]		malignant melanoma
voriconazole	True			Not found	False	[]		melanosis
voriconazole	True			Not found	False	[]		melaena
voriconazole	True			Not found	False	[]		metrorrhagia
voriconazole	True	True	2.4479376	Not found	False	[]		multiple organ dysfunction syndrome
voriconazole	True			Not found	False	[]		hypertonia
voriconazole	True			Not found	False	[]		myopathy
voriconazole	True			Not found	False	[]		mydriasis
voriconazole	True			Not found	False	[]		myocardial infarction
voriconazole	True			Not found	False	[]		acute coronary syndrome
voriconazole	True			Found	False	['common']	nausea	nausea
voriconazole	True			Not found	False	[]		nephritis
voriconazole	True			Not found	False	[]		nephrotic syndrome
voriconazole	True	True	1.518852	Not found	False	[]		nervous system disorder
voriconazole	True			Not found	False	[]		neuralgia
voriconazole	True	True	1.709526	Not found	False	[]		night blindness
voriconazole	True			Not found	False	[]		nystagmus
voriconazole	True			Not found	False	[]		oliguria
voriconazole	True			Not found	False	[]		optic atrophy
voriconazole	True			Not found	False	[]		optic nerve disorder
voriconazole	True	True	5.753882	Not found	False	[]		optic neuritis
voriconazole	True			Not found	False	[]		osteomalacia
voriconazole	True			Not found	False	[]		osteonecrosis
voriconazole	True			Not found	False	[]		osteoporosis
voriconazole	True	True	2.666776	Not found	False	[]		otitis externa
voriconazole	True			Not found	False	[]		pain
voriconazole	True			Not found	False	[]		palpitations
voriconazole	True			Not found	False	[]		pancreatitis
voriconazole	True	True	1.5955628000000002	Found	False	['common']	pancytopenia	pancytopenia
voriconazole	True	True	3.088203	Not found	False	[]		papilloedema
voriconazole	True			Not found	False	[]		paracoccidioides infection
voriconazole	True			Found	False	['common']	tingling	paraesthesia
voriconazole	True			Not found	False	[]		pelvic pain
voriconazole	True			Not found	False	[]		periodontitis
voriconazole	True	True	368.98665	Found	False	[]	periostitis	periostitis
voriconazole	True	True	1.026482	Not found	False	[]		neuropathy peripheral
voriconazole	True	True	1.036652	Not found	False	[]		peritonitis
voriconazole	True			Not found	False	[]		petechiae
voriconazole	True			Not found	False	[]		pharyngitis
voriconazole	True			Not found	False	[]		phlebitis
voriconazole	True	True	1.9486787	Not found	False	[]		pleural effusion
voriconazole	True	True	1.8781879	Not found	False	[]		pneumonia
voriconazole	True			Not found	False	[]		supraventricular extrasystoles
voriconazole	True			Not found	False	[]		proctitis
voriconazole	True			Not found	False	[]		proteinuria
voriconazole	True			Not found	False	[]		pruritus
voriconazole	True			Not found	False	[]		psoriasis
voriconazole	True	True	1.11343	Not found	False	[]		psychotic disorder
voriconazole	True	True	1.45357	Found	False	['common']	pulmonary edema	pulmonary oedema
voriconazole	True			Not found	False	[]		pulmonary embolism
voriconazole	True			Not found	False	[]		vascular purpura
voriconazole	True			Not found	False	[]		purpura
voriconazole	True	True	1.590029	Not found	False	[]		thrombotic thrombocytopenic purpura
voriconazole	True			Not found	False	[]		anorectal disorder
voriconazole	True	True	1.757456	Found	False	['common']	acute respiratory distress syndrome	acute respiratory distress syndrome
voriconazole	True	True	1.0490739999999998	Not found	False	[]		respiratory tract infection
voriconazole	True	True	2.9436210000000003	Not found	False	[]		retinal haemorrhage
voriconazole	True	True	1.85462	Not found	False	[]		retinitis
voriconazole	True			Not found	False	[]		rhinitis
voriconazole	True			Not found	False	[]		scleritis
voriconazole	True	True	3.287768	Not found	False	[]		visual field defect
voriconazole	True			Found	False	['common']	convulsions	seizure
voriconazole	True	True	1.152057	Found	False	['common']	sinus infection	sinusitis
voriconazole	True	True	1.411822	Not found	False	[]		skin disorder
voriconazole	True	True	1.038426	Not found	False	[]		skin lesion
voriconazole	True			Not found	False	[]		splenomegaly
voriconazole	True			Not found	False	[]		stevens-johnson syndrome
voriconazole	True			Not found	False	[]		gastric ulcer
voriconazole	True	True	1.122056	Not found	False	[]		stomatitis
voriconazole	True			Not found	False	[]		cerebrovascular accident
voriconazole	True			Not found	False	[]		hyperhidrosis
voriconazole	True			Not found	False	[]		loss of consciousness
voriconazole	True			Not found	False	[]		shock
voriconazole	True	True	1.440581	Found	False	['common']	fainting	syncope
voriconazole	True			Not found	False	[]		tachycardia
voriconazole	True	True	1.46854	Not found	False	[]		supraventricular tachycardia
voriconazole	True	True	1.0527102000000002	Found	False	['common']	thrombocytopenia	thrombocytopenia
voriconazole	True	True	1.591887	Not found	False	[]		thrombophlebitis
voriconazole	True			Not found	False	[]		tinnitus
voriconazole	True	True	2.72399	Not found	False	[]		torsade de pointes
voriconazole	True			Found	False	['common']	tremor	tremor
voriconazole	True	True	1.060908	Not found	False	[]		erythema
voriconazole	True			Not found	False	[]		azotaemia
voriconazole	True			Not found	False	[]		urinary incontinence
voriconazole	True			Not found	False	[]		urinary tract infection
voriconazole	True			Not found	False	[]		urethral disorder
voriconazole	True	True	1.245967	Not found	False	[]		urinary tract disorder
voriconazole	True	True	2.05545	Not found	False	[]		urticaria
voriconazole	True			Not found	False	[]		uterine haemorrhage
voriconazole	True			Not found	False	[]		uveitis
voriconazole	True			Not found	False	[]		angiopathy
voriconazole	True	True	1.424033	Not found	False	[]		ventricular fibrillation
voriconazole	True	True	1.303044	Not found	False	[]		ventricular tachycardia
voriconazole	True			Not found	False	[]		vertigo
voriconazole	True			Found	False	['common']	vomiting	vomiting
voriconazole	True			Not found	False	[]		dry mouth
voriconazole	True			Not found	False	[]		urinary retention
voriconazole	True	True	2.948626	Not found	False	[]		immunodeficiency
voriconazole	True	True	1.453145	Not found	False	[]		encephalopathy
voriconazole	True			Found	False	['common']	chills	chills
voriconazole	True	True	1.3516689999999998	Not found	False	[]		hepatic failure
voriconazole	True			Not found	False	[]		arrhythmia supraventricular
voriconazole	True			Not found	False	[]		ventricular arrhythmia
voriconazole	True	True	1.564953	Found	False	['common']	agitation	agitation
voriconazole	True	True	6.900721	Not found	False	[]		photophobia
voriconazole	True			Not found	False	[]		oculogyric crisis
voriconazole	True			Found	False	['common']	peripheral edema	oedema peripheral
voriconazole	True	True	1.032891	Not found	False	[]		hypophosphataemia
voriconazole	True	True	3.044964	Not found	False	[]		cystitis haemorrhagic
voriconazole	True	True	2.5094223	Not found	False	[]		hepatic function abnormal
voriconazole	True			Not found	False	[]		mouth ulceration
voriconazole	True			Not found	False	[]		atrioventricular block complete
voriconazole	True			Not found	False	[]		scrotal oedema
voriconazole	True			Not found	False	[]		tongue oedema
voriconazole	True			Not found	False	[]		tongue disorder
voriconazole	True	True	2.50528	Not found	False	[]		hypermagnesaemia
voriconazole	True	True	1.2250649999999998	Not found	False	[]		hypomagnesaemia
voriconazole	True			Found	False	[]	injection site reaction	injection site reaction
voriconazole	True			Not found	False	[]		intracranial pressure increased
voriconazole	True	True	1.5827593000000002	Not found	False	[]		renal impairment
voriconazole	True			Not found	False	[]		mucosal disorder
voriconazole	True	True	1.500156	Not found	False	[]		bone pain
voriconazole	True			Not found	False	[]		eye pain
voriconazole	True			Not found	False	[]		injection site pain
voriconazole	True			Not found	False	[]		skin discolouration
voriconazole	True			Not found	False	[]		dry skin
voriconazole	True			Not found	False	[]		oesophageal ulcer
voriconazole	True	True	2.516926	Not found	False	[]		intestinal ulcer
voriconazole	True			Not found	False	[]		accommodation disorder
voriconazole	True	True	1.861087	Not found	False	[]		liver injury
voriconazole	True	True	3.595754	Not found	False	[]		traumatic liver injury
voriconazole	True	True	1.726414	Not found	False	[]		malnutrition
voriconazole	True			Not found	False	[]		acute hepatic failure
voriconazole	True	True	22.66194	Found	False	[]	phototoxicity	photosensitivity reaction
voriconazole	True			Not found	False	[]		rash macular
voriconazole	True			Not found	False	[]		drug eruption
voriconazole	True			Not found	False	[]		injection site infection
voriconazole	True			Not found	False	[]		malaise
voriconazole	True			Not found	False	[]		discomfort
voriconazole	True			Not found	False	[]		ill-defined disorder
voriconazole	True			Not found	False	[]		myalgia
voriconazole	True			Not found	False	[]		nodal rhythm
voriconazole	True			Not found	False	[]		chest discomfort
voriconazole	True			Not found	False	[]		abnormal dreams
voriconazole	True	True	1.261526	Not found	False	[]		visual acuity reduced
voriconazole	True			Not found	False	[]		euphoric mood
voriconazole	True			Not found	False	[]		swollen tongue
voriconazole	True	True	5.704659	Not found	False	[]		colour blindness
voriconazole	True			Not found	False	[]		erectile dysfunction
voriconazole	True			Not found	False	[]		oropharyngeal discomfort
voriconazole	True			Not found	False	[]		oropharyngeal pain
voriconazole	True	True	1.6021549	Not found	False	[]		sepsis
voriconazole	True	True	1.251524	Not found	False	[]		extrasystoles
voriconazole	True	True	1.526484	Not found	False	[]		ventricular extrasystoles
voriconazole	True			Not found	False	[]		nodal arrhythmia
voriconazole	True			Not found	False	[]		anembryonic gestation
voriconazole	True			Not found	False	[]		rectal haemorrhage
voriconazole	True			Not found	False	[]		hepatobiliary disease
voriconazole	True			Not found	False	[]		microcytosis
voriconazole	True			Not found	False	[]		dry eye
voriconazole	True			Not found	False	[]		anaphylactic shock
voriconazole	True			Not found	False	[]		anaphylactoid reaction
voriconazole	True	True	8.58584	Not found	False	[]		parotid gland enlargement
voriconazole	True	True	2.391565	Not found	False	[]		vision blurred
voriconazole	True			Not found	False	[]		abdominal distension
voriconazole	True			Not found	False	[]		akathisia
voriconazole	True			Not found	False	[]		influenza like illness
voriconazole	True			Not found	False	[]		rash maculo-papular
voriconazole	True			Not found	False	[]		suicidal ideation
voriconazole	True			Not found	False	[]		bradycardia
voriconazole	True	True	24.51711	Not found	False	[]		chromatopsia
voriconazole	True	True	1.62104	Found	False	['common']	respiratory distress	respiratory distress
voriconazole	True			Not found	False	[]		lymphadenopathy
voriconazole	True			Not found	False	[]		dementia
voriconazole	True	True	36.015477	Not found	False	[]		pseudoporphyria
voriconazole	True			Not found	False	[]		face oedema
voriconazole	True	True	2.357297	Not found	False	[]		fluid overload
voriconazole	True	True	6.814142	Not found	False	[]		visual impairment
voriconazole	True			Not found	False	[]		renal pain
voriconazole	True	True	1.475626	Not found	False	[]		hyperuricaemia
voriconazole	True			Not found	False	[]		duodenal ulcer perforation
voriconazole	True			Not found	False	[]		infestation
voriconazole	True			Not found	False	[]		retinal toxicity
voriconazole	True	True	1.427779	Not found	False	[]		cardiomyopathy
voriconazole	True	True	1.651653	Not found	False	[]		cerebral ischaemia
voriconazole	True			Found	False	['common']	insomnia	insomnia
voriconazole	True			Not found	False	[]		muscular weakness
voriconazole	True	True	18.77532	Not found	False	[]		pseudomembranous colitis
voriconazole	True			Not found	False	[]		hypoacusis
voriconazole	True			Not found	False	[]		rash papular
voriconazole	True			Not found	False	[]		brain oedema
voriconazole	True			Not found	False	[]		renal tubular necrosis
voriconazole	True			Not found	False	[]		ageusia
voriconazole	True	True	19.387751	Not found	False	[]		colour blindness acquired
voriconazole	True	True	1.049003	Found	False	['common']	sleepiness	somnolence
voriconazole	True			Not found	False	[]		cerebral haemorrhage
voriconazole	True			Not found	False	[]		vaginal haemorrhage
perindoprilat	True			Not found	False	[]		pancreatitis acute
perindoprilat	True			Not found	False	[]		agranulocytosis
perindoprilat	True			Not found	False	[]		anaemia
perindoprilat	True			Found	False	['rare']	angioneurotic edema	angioedema
perindoprilat	True			Not found	False	[]		arthralgia
perindoprilat	True			Not found	False	[]		musculoskeletal discomfort
perindoprilat	True			Not found	False	[]		arthritis
perindoprilat	True			Found	False	[]	asthenia	asthenia
perindoprilat	True			Not found	False	[]		back pain
perindoprilat	True			Found	False	[]	cough	cough
perindoprilat	True			Not found	False	[]		dermatitis exfoliative
perindoprilat	True			Not found	False	[]		dizziness
perindoprilat	True			Not found	False	[]		eosinophilia
perindoprilat	True			Found	False	[]	rash	rash
perindoprilat	True			Not found	False	[]		dermatitis
perindoprilat	True			Found	False	[]	headache	headache
perindoprilat	True			Not found	False	[]		cardiac arrest
perindoprilat	True			Not found	False	[]		hyperkalaemia
perindoprilat	True			Not found	False	[]		hyponatraemia
perindoprilat	True			Not found	False	[]		hypotension
perindoprilat	True			Not found	False	[]		jaundice
perindoprilat	True			Not found	False	[]		acute kidney injury
perindoprilat	True			Not found	False	[]		leukocytosis
perindoprilat	True			Not found	False	[]		leukopenia
perindoprilat	True			Not found	False	[]		nephritis
perindoprilat	True			Not found	False	[]		neutropenia
perindoprilat	True			Not found	False	[]		pancytopenia
perindoprilat	True			Not found	False	[]		pemphigoid
perindoprilat	True			Not found	False	[]		pemphigus
perindoprilat	True			Not found	False	[]		psoriasis
perindoprilat	True			Not found	False	[]		pulmonary eosinophilia
perindoprilat	True			Not found	False	[]		serositis
perindoprilat	True			Not found	False	[]		thrombocytopenia
perindoprilat	True			Not found	False	[]		vasculitis
perindoprilat	True			Not found	False	[]		hepatic failure
perindoprilat	True			Not found	False	[]		myalgia
perindoprilat	True			Not found	False	[]		anaphylactic shock
perindoprilat	True			Not found	False	[]		anaphylactoid reaction
perindoprilat	True			Not found	False	[]		renal impairment
perindoprilat	True			Not found	False	[]		renal failure
darifenacin	True			Not found	False	[]		gastrointestinal pain
darifenacin	True	True	1.276202	Not found	False	[]		abdominal pain
darifenacin	True			Not found	False	[]		obstructive airways disorder
darifenacin	True			Not found	False	[]		anaphylactic shock
darifenacin	True			Not found	False	[]		angioedema
darifenacin	True			Not found	False	[]		arthralgia
darifenacin	True			Not found	False	[]		musculoskeletal discomfort
darifenacin	True			Not found	False	[]		asthenia
darifenacin	True	True	1.317445	Not found	False	[]		back pain
darifenacin	True			Not found	False	[]		mental disorder
darifenacin	True			Not found	False	[]		breast disorder
darifenacin	True			Not found	False	[]		bronchitis
darifenacin	True			Not found	False	[]		confusional state
darifenacin	True			Not found	False	[]		feeling abnormal
darifenacin	True	True	7.2672612	Found	False	[]	constipation	constipation
darifenacin	True			Not found	False	[]		cough
darifenacin	True			Not found	False	[]		diarrhoea
darifenacin	True	True	1.2108313	Not found	False	[]		dizziness
darifenacin	True	True	1.078703	Not found	False	[]		dysgeusia
darifenacin	True	True	2.606024	Not found	False	[]		dyspepsia
darifenacin	True			Not found	False	[]		dyspnoea
darifenacin	True	True	2.17879	Not found	False	[]		oedema
darifenacin	True			Not found	False	[]		erythema multiforme
darifenacin	True			Not found	False	[]		rash
darifenacin	True			Not found	False	[]		dermatitis
darifenacin	True			Not found	False	[]		eye disorder
darifenacin	True	True	1.735304	Not found	False	[]		flatulence
darifenacin	True			Not found	False	[]		gallbladder disorder
darifenacin	True			Not found	False	[]		gastrointestinal disorder
darifenacin	True			Not found	False	[]		hallucination
darifenacin	True			Not found	False	[]		headache
darifenacin	True			Found	False	[]	sweating	hyperhidrosis
darifenacin	True			Not found	False	[]		hypersensitivity
darifenacin	True			Not found	False	[]		hypertension
darifenacin	True			Not found	False	[]		influenza
darifenacin	True			Not found	False	[]		mediastinal disorder
darifenacin	True			Not found	False	[]		nausea
darifenacin	True			Not found	False	[]		nervous system disorder
darifenacin	True			Not found	False	[]		pain
darifenacin	True			Not found	False	[]		palpitations
darifenacin	True			Not found	False	[]		pharyngitis
darifenacin	True	True	1.109459	Not found	False	[]		pruritus
darifenacin	True			Not found	False	[]		respiratory tract infection
darifenacin	True	True	1.0497139999999998	Not found	False	[]		rhinitis
darifenacin	True	True	1.129252	Not found	False	[]		sinusitis
darifenacin	True	True	1.452614	Not found	False	[]		mouth ulceration
darifenacin	True			Not found	False	[]		cerebrovascular accident
darifenacin	True			Not found	False	[]		loss of consciousness
darifenacin	True			Not found	False	[]		shock
darifenacin	True			Not found	False	[]		syncope
darifenacin	True			Not found	False	[]		tachycardia
darifenacin	True	True	2.745071	Not found	False	[]		urinary tract infection
darifenacin	True			Not found	False	[]		urethral disorder
darifenacin	True			Not found	False	[]		urinary tract disorder
darifenacin	True			Not found	False	[]		vaginal infection
darifenacin	True			Not found	False	[]		vulvovaginal inflammation
darifenacin	True			Not found	False	[]		angiopathy
darifenacin	True			Not found	False	[]		vomiting
darifenacin	True	True	15.8908783	Not found	False	[]		dry mouth
darifenacin	True	True	5.082344	Found	False	[]	urinary retention	urinary retention
darifenacin	True			Not found	False	[]		granuloma annulare
darifenacin	True	True	1.329572	Not found	False	[]		oedema peripheral
darifenacin	True			Not found	False	[]		stomatitis
darifenacin	True	True	1.001143	Not found	False	[]		injury
darifenacin	True	True	1.66687	Not found	False	[]		dry skin
darifenacin	True	True	2.0562180000000003	Not found	False	[]		skin disorder
darifenacin	True	True	6.001754999999999	Not found	False	[]		nasal dryness
darifenacin	True			Not found	False	[]		bladder pain
darifenacin	True			Not found	False	[]		thinking abnormal
darifenacin	True			Not found	False	[]		erectile dysfunction
darifenacin	True	True	7.830343	Not found	False	[]		dry eye
darifenacin	True	True	2.733154	Found	False	[]	blurred vision	vision blurred
darifenacin	True			Not found	False	[]		depressed mood
darifenacin	True			Not found	False	[]		face oedema
darifenacin	True	True	1.613178	Not found	False	[]		visual impairment
darifenacin	True			Not found	False	[]		infestation
darifenacin	True			Not found	False	[]		insomnia
darifenacin	True	True	1.161876	Not found	False	[]		somnolence
terlipressin	True							abdominal pain
terlipressin	True							atrial fibrillation
terlipressin	True							chest pain
terlipressin	True							diarrhoea
terlipressin	True							dyspnoea
terlipressin	True							gastrointestinal disorder
terlipressin	True							headache
terlipressin	True							cardiac disorder
terlipressin	True							cardiac failure
terlipressin	True							hypertension
terlipressin	True							hyponatraemia
terlipressin	True							myocardial infarction
terlipressin	True							acute coronary syndrome
terlipressin	True							nausea
terlipressin	True							nervous system disorder
terlipressin	True							pregnancy
terlipressin	True							pulmonary oedema
terlipressin	True							tachycardia
terlipressin	True							torsade de pointes
terlipressin	True							angiopathy
terlipressin	True	True	2.19123					ventricular fibrillation
terlipressin	True							vomiting
terlipressin	True							ventricular extrasystoles
terlipressin	True							injection site necrosis
terlipressin	True							skin exfoliation
terlipressin	True							skin necrosis
terlipressin	True							malnutrition
terlipressin	True							skin disorder
terlipressin	True							vasoconstriction
terlipressin	True							peripheral ischaemia
terlipressin	True							cyanosis
terlipressin	True							pallor
terlipressin	True							uterine hypertonus
terlipressin	True							bradycardia
terlipressin	True							respiratory distress
terlipressin	True							fluid overload
terlipressin	True							hot flush
terlipressin	True							menopausal symptoms
terlipressin	True							respiratory failure
terlipressin	True							mesenteric vascular insufficiency
terlipressin	True							intestinal ischaemia
rifaximin	True	True	2.470286	Not found	False	[]		abdominal distension
rifaximin	True	True	2.756861	Not found	False	[]		gastrointestinal pain
rifaximin	True	True	1.826048	Not found	False	[]		abdominal pain
rifaximin	True			Not found	False	[]		amnesia
rifaximin	True			Not found	False	[]		anaphylactic shock
rifaximin	True	True	1.282966	Not found	False	[]		anaemia
rifaximin	True			Not found	False	[]		angioedema
rifaximin	True			Not found	False	[]		decreased appetite
rifaximin	True			Not found	False	[]		arthralgia
rifaximin	True			Not found	False	[]		musculoskeletal discomfort
rifaximin	True	True	4.468544	Not found	False	[]		ascites
rifaximin	True			Not found	False	[]		asthenia
rifaximin	True			Not found	False	[]		back pain
rifaximin	True			Not found	False	[]		mental disorder
rifaximin	True			Not found	False	[]		bone disorder
rifaximin	True			Not found	False	[]		cellulitis
rifaximin	True			Not found	False	[]		neck pain
rifaximin	True			Not found	False	[]		chest pain
rifaximin	True			Not found	False	[]		colitis
rifaximin	True	True	2.474773	Not found	False	[]		confusional state
rifaximin	True			Not found	False	[]		feeling abnormal
rifaximin	True			Not found	False	[]		constipation
rifaximin	True			Not found	False	[]		contusion
rifaximin	True			Not found	False	[]		cough
rifaximin	True	True	1.1164299999999998	Not found	False	[]		dysphagia
rifaximin	True	True	1.958906	Not found	False	[]		dehydration
rifaximin	True			Not found	False	[]		depression
rifaximin	True			Not found	False	[]		dermatitis exfoliative
rifaximin	True			Not found	False	[]		dermatitis atopic
rifaximin	True			Not found	False	[]		dizziness
rifaximin	True			Not found	False	[]		dyspnoea
rifaximin	True			Not found	False	[]		dysuria
rifaximin	True			Not found	False	[]		ear pain
rifaximin	True	True	1.936179	Not found	False	[]		epistaxis
rifaximin	True			Not found	False	[]		rash
rifaximin	True			Not found	False	[]		dermatitis
rifaximin	True			Not found	False	[]		fatigue
rifaximin	True	True	2.853966	Not found	False	[]		flatulence
rifaximin	True			Not found	False	[]		flushing
rifaximin	True	True	1.999082	Not found	False	[]		gastrointestinal disorder
rifaximin	True			Not found	False	[]		gingival disorder
rifaximin	True	True	1.279479	Not found	False	[]		headache
rifaximin	True			Not found	False	[]		haematuria
rifaximin	True			Not found	False	[]		haemorrhage
rifaximin	True	True	1.441135	Not found	False	[]		inguinal hernia
rifaximin	True			Not found	False	[]		hyperglycaemia
rifaximin	True			Not found	False	[]		hyperkalaemia
rifaximin	True			Not found	False	[]		hypersensitivity
rifaximin	True			Not found	False	[]		hypoaesthesia
rifaximin	True			Not found	False	[]		hypoglycaemia
rifaximin	True	True	1.003889	Not found	False	[]		hyponatraemia
rifaximin	True			Not found	False	[]		hypotension
rifaximin	True			Not found	False	[]		lymphocytosis
rifaximin	True			Not found	False	[]		mediastinal disorder
rifaximin	True			Not found	False	[]		motion sickness
rifaximin	True			Not found	False	[]		nasopharyngitis
rifaximin	True	True	1.0487	Not found	False	[]		nausea
rifaximin	True			Not found	False	[]		nervous system disorder
rifaximin	True	True	1.118462	Not found	False	[]		neutropenia
rifaximin	True			Not found	False	[]		pain
rifaximin	True			Not found	False	[]		pain in extremity
rifaximin	True			Not found	False	[]		pharyngitis
rifaximin	True			Not found	False	[]		pneumonia
rifaximin	True			Not found	False	[]		polyuria
rifaximin	True			Not found	False	[]		proteinuria
rifaximin	True			Not found	False	[]		pruritus
rifaximin	True			Not found	False	[]		respiratory tract infection
rifaximin	True			Not found	False	[]		rhinitis
rifaximin	True	True	1.068449	Not found	False	[]		muscle spasms
rifaximin	True			Not found	False	[]		sunburn
rifaximin	True			Not found	False	[]		photosensitivity reaction
rifaximin	True			Not found	False	[]		loss of consciousness
rifaximin	True			Not found	False	[]		shock
rifaximin	True			Not found	False	[]		syncope
rifaximin	True			Not found	False	[]		tinnitus
rifaximin	True			Not found	False	[]		tremor
rifaximin	True	True	1.490611	Not found	False	[]		upper respiratory tract infection
rifaximin	True			Not found	False	[]		pollakiuria
rifaximin	True			Not found	False	[]		urethral disorder
rifaximin	True			Not found	False	[]		urinary tract disorder
rifaximin	True			Not found	False	[]		urticaria
rifaximin	True			Not found	False	[]		angiopathy
rifaximin	True	True	1.566027	Not found	False	[]		vertigo
rifaximin	True	True	1.067006	Not found	False	[]		vomiting
rifaximin	True			Not found	False	[]		dry mouth
rifaximin	True	True	1.09602	Not found	False	[]		oedema peripheral
rifaximin	True	True	28.84574	Not found	False	[]		monocytosis
rifaximin	True			Not found	False	[]		migraine
rifaximin	True	True	1.055002	Not found	False	[]		swelling face
rifaximin	True	True	1.923859	Not found	False	[]		fluid retention
rifaximin	True			Not found	False	[]		generalised oedema
rifaximin	True			Not found	False	[]		choluria
rifaximin	True	True	4.568163	Not found	False	[]		malnutrition
rifaximin	True	True	1.778323	Not found	False	[]		skin disorder
rifaximin	True			Not found	False	[]		malaise
rifaximin	True			Not found	False	[]		discomfort
rifaximin	True			Not found	False	[]		ill-defined disorder
rifaximin	True			Not found	False	[]		myalgia
rifaximin	True			Not found	False	[]		abdominal pain upper
rifaximin	True	True	2.185376	Not found	False	[]		abdominal pain lower
rifaximin	True			Not found	False	[]		abdominal tenderness
rifaximin	True	True	3.596381	Not found	False	[]		anorectal discomfort
rifaximin	True			Not found	False	[]		rectal tenesmus
rifaximin	True			Not found	False	[]		proctalgia
rifaximin	True	True	1.439314	Not found	False	[]		disturbance in attention
rifaximin	True			Not found	False	[]		memory impairment
rifaximin	True	True	1.368349	Not found	False	[]		abnormal dreams
rifaximin	True			Not found	False	[]		dry throat
rifaximin	True			Not found	False	[]		abdominal discomfort
rifaximin	True			Not found	False	[]		cold sweat
rifaximin	True			Not found	False	[]		sticky skin
rifaximin	True	True	1.38242	Not found	False	[]		defaecation urgency
rifaximin	True			Not found	False	[]		influenza like illness
rifaximin	True	True	4.134562	Not found	False	[]		lip dry
rifaximin	True			Not found	False	[]		hot flush
rifaximin	True			Not found	False	[]		menopausal symptoms
rifaximin	True			Not found	False	[]		hyperhidrosis
rifaximin	True			Not found	False	[]		infestation
rifaximin	True	True	3.77567	Not found	False	[]		nasal discomfort
rifaximin	True			Not found	False	[]		laryngeal pain
rifaximin	True			Not found	False	[]		insomnia
rifaximin	True	True	1.0023209999999998	Not found	False	[]		rhinorrhoea
rifaximin	True	True	1.5059809999999998	Not found	False	[]		haematochezia
rifaximin	True			Not found	False	[]		procedural pain
rifaximin	True			Not found	False	[]		ageusia
bleomycin	True			Found	False	['common']	alopecia	alopecia
bleomycin	True			Not found	False	[]		anaphylactic shock
bleomycin	True			Not found	False	[]		decreased appetite
bleomycin	True			Not found	False	[]		arteritis
bleomycin	True			Not found	False	[]		cerebral arteritis
bleomycin	True			Not found	False	[]		confusional state
bleomycin	True	True	1.095379	Not found	False	[]		feeling abnormal
bleomycin	True	True	12.113141	Not found	False	[]		scleroderma
bleomycin	True	True	1.0951035999999998	Not found	False	[]		dyspnoea
bleomycin	True			Not found	False	[]		oedema
bleomycin	True			Found	False	['common']	rash	rash
bleomycin	True	True	5.74246	Not found	False	[]		dermatitis
bleomycin	True			Not found	False	[]		hypotension
bleomycin	True	True	5.269936	Not found	False	[]		metaplasia
bleomycin	True	True	1.328454	Not found	False	[]		myocardial infarction
bleomycin	True			Not found	False	[]		acute coronary syndrome
bleomycin	True			Not found	False	[]		pain
bleomycin	True			Not found	False	[]		phlebitis
bleomycin	True			Not found	False	[]		pneumonia
bleomycin	True			Not found	False	[]		pruritus
bleomycin	True	True	10.966978	Found	False	[]	pulmonary fibrosis	pulmonary fibrosis
bleomycin	True			Not found	False	[]		rales
bleomycin	True			Not found	False	[]		stomatitis
bleomycin	True	True	1.041776	Not found	False	[]		cerebrovascular accident
bleomycin	True			Not found	False	[]		erythema
bleomycin	True			Found	False	['common']	vomiting	vomiting
bleomycin	True			Not found	False	[]		wheezing
bleomycin	True	True	1.262237	Found	False	['common']	chills	chills
bleomycin	True	True	14.087315	Not found	False	[]		acute interstitial pneumonitis
bleomycin	True	True	9.00017	Not found	False	[]		idiopathic pulmonary fibrosis
bleomycin	True			Not found	False	[]		hypomagnesaemia
bleomycin	True			Not found	False	[]		skin striae
bleomycin	True	True	1.6808189999999998	Not found	False	[]		skin hyperpigmentation
bleomycin	True			Not found	False	[]		radiation pneumonitis
bleomycin	True			Not found	False	[]		malaise
bleomycin	True			Not found	False	[]		discomfort
bleomycin	True			Not found	False	[]		ill-defined disorder
bleomycin	True			Not found	False	[]		nail disorder
bleomycin	True	True	2.661719	Not found	False	[]		interstitial lung disease
bleomycin	True			Not found	False	[]		pain of skin
bleomycin	True			Not found	False	[]		chest pain
bleomycin	True			Not found	False	[]		local reaction
bleomycin	True			Not found	False	[]		hyperkeratosis
bleomycin	True	True	1.38212	Not found	False	[]		pleuropericarditis
bleomycin	True	True	1.084645	Not found	False	[]		skin toxicity
bleomycin	True	True	1.10309	Not found	False	[]		thrombotic microangiopathy
bleomycin	True			Not found	False	[]		aggression
bleomycin	True			Not found	False	[]		anaemia
bleomycin	True	True	2.077825	Not found	False	[]		arthritis
bleomycin	True			Not found	False	[]		asthenia
bleomycin	True	True	1.434269	Not found	False	[]		bronchospasm
bleomycin	True			Not found	False	[]		pleuritic pain
bleomycin	True			Not found	False	[]		infection
bleomycin	True			Not found	False	[]		cystitis noninfective
bleomycin	True			Not found	False	[]		cystitis
bleomycin	True			Not found	False	[]		bladder pain
bleomycin	True			Not found	False	[]		extravasation
bleomycin	True			Not found	False	[]		flushing
bleomycin	True			Not found	False	[]		haematuria
bleomycin	True			Not found	False	[]		haemorrhage
bleomycin	True			Not found	False	[]		hyperaesthesia
bleomycin	True			Not found	False	[]		hypersensitivity
bleomycin	True			Not found	False	[]		hypoaesthesia
bleomycin	True			Not found	False	[]		ichthyosis acquired
bleomycin	True			Not found	False	[]		ichthyosis
bleomycin	True			Not found	False	[]		leukopenia
bleomycin	True			Not found	False	[]		nausea
bleomycin	True	True	1.111959	Not found	False	[]		paraesthesia
bleomycin	True			Not found	False	[]		thrombocytopenia
bleomycin	True	True	2.748263	Not found	False	[]		ulcer
bleomycin	True			Not found	False	[]		urticaria
bleomycin	True			Not found	False	[]		injury
bleomycin	True			Not found	False	[]		cystitis haemorrhagic
bleomycin	True			Not found	False	[]		periorbital oedema
bleomycin	True			Not found	False	[]		myalgia
bleomycin	True			Not found	False	[]		musculoskeletal discomfort
bleomycin	True			Not found	False	[]		disorientation
bleomycin	True			Not found	False	[]		tenderness
bleomycin	True	True	2.311325	Not found	False	[]		lung infiltration
bleomycin	True			Not found	False	[]		skin exfoliation
bleomycin	True			Not found	False	[]		skin hypertrophy
bleomycin	True			Not found	False	[]		induration
bleomycin	True			Not found	False	[]		mucosal inflammation
bleomycin	True			Not found	False	[]		nephropathy toxic
bleomycin	True			Not found	False	[]		febrile neutropenia
bleomycin	True	True	1.159933	Not found	False	[]		cough
bleomycin	True			Not found	False	[]		pancytopenia
gemifloxacin	True	True	3.596301	Not found	False	[]		gastrointestinal pain
gemifloxacin	True			Not found	False	[]		abdominal pain
gemifloxacin	True			Not found	False	[]		agranulocytosis
gemifloxacin	True	True	1.184562	Not found	False	[]		anaphylactic shock
gemifloxacin	True			Not found	False	[]		anaemia
gemifloxacin	True			Not found	False	[]		decreased appetite
gemifloxacin	True			Not found	False	[]		aphasia
gemifloxacin	True			Not found	False	[]		arthralgia
gemifloxacin	True			Not found	False	[]		musculoskeletal discomfort
gemifloxacin	True			Not found	False	[]		asthenia
gemifloxacin	True			Not found	False	[]		back pain
gemifloxacin	True			Not found	False	[]		mental disorder
gemifloxacin	True			Not found	False	[]		breast disorder
gemifloxacin	True			Not found	False	[]		candida infection
gemifloxacin	True	True	5.754295	Not found	False	[]		congestive cardiomyopathy
gemifloxacin	True			Not found	False	[]		transient ischaemic attack
gemifloxacin	True			Not found	False	[]		connective tissue disorder
gemifloxacin	True			Not found	False	[]		constipation
gemifloxacin	True			Not found	False	[]		dysphagia
gemifloxacin	True	True	2.342407	Not found	False	[]		dermatitis
gemifloxacin	True	True	3.77562	Not found	False	[]		type 2 diabetes mellitus
gemifloxacin	True	True	1.074946	Not found	False	[]		diarrhoea
gemifloxacin	True			Not found	False	[]		dizziness
gemifloxacin	True			Not found	False	[]		dysgeusia
gemifloxacin	True			Not found	False	[]		dyspepsia
gemifloxacin	True			Not found	False	[]		dyspnoea
gemifloxacin	True			Not found	False	[]		eczema
gemifloxacin	True	True	1.140684	Not found	False	[]		oedema
gemifloxacin	True			Not found	False	[]		eosinophilia
gemifloxacin	True			Not found	False	[]		eructation
gemifloxacin	True	True	3.053262	Not found	False	[]		erythema multiforme
gemifloxacin	True	True	16.4598166	Not found	False	[]		rash
gemifloxacin	True			Not found	False	[]		eye disorder
gemifloxacin	True			Not found	False	[]		fatigue
gemifloxacin	True			Not found	False	[]		flatulence
gemifloxacin	True			Not found	False	[]		flushing
gemifloxacin	True			Not found	False	[]		gastritis
gemifloxacin	True			Not found	False	[]		gastroenteritis
gemifloxacin	True			Not found	False	[]		gastrooesophageal reflux disease
gemifloxacin	True			Not found	False	[]		gastrointestinal disorder
gemifloxacin	True	True	8.58611	Not found	False	[]		glossitis
gemifloxacin	True			Not found	False	[]		headache
gemifloxacin	True			Not found	False	[]		cardiac disorder
gemifloxacin	True			Not found	False	[]		haematuria
gemifloxacin	True			Not found	False	[]		haemorrhage
gemifloxacin	True			Not found	False	[]		hyperbilirubinaemia
gemifloxacin	True			Not found	False	[]		hyperglycaemia
gemifloxacin	True	True	1.383059	Not found	False	[]		hyperhidrosis
gemifloxacin	True			Not found	False	[]		immune system disorder
gemifloxacin	True	True	2.1790200000000004	Not found	False	[]		acute kidney injury
gemifloxacin	True			Not found	False	[]		muscle spasms
gemifloxacin	True			Not found	False	[]		leukopenia
gemifloxacin	True			Not found	False	[]		mediastinal disorder
gemifloxacin	True	True	1.38237	Not found	False	[]		megacolon
gemifloxacin	True			Not found	False	[]		myasthenia gravis
gemifloxacin	True			Not found	False	[]		fungal infection
gemifloxacin	True			Not found	False	[]		nausea
gemifloxacin	True	True	1.368261	Not found	False	[]		nervous system disorder
gemifloxacin	True			Not found	False	[]		nervousness
gemifloxacin	True			Not found	False	[]		tension
gemifloxacin	True			Not found	False	[]		pain
gemifloxacin	True			Not found	False	[]		palpitations
gemifloxacin	True			Not found	False	[]		pancreatitis
gemifloxacin	True			Found	False	[]	peripheral neuropathy	neuropathy peripheral
gemifloxacin	True			Not found	False	[]		pharyngitis
gemifloxacin	True	True	1.470987	Not found	False	[]		pruritus
gemifloxacin	True			Not found	False	[]		pruritus genital
gemifloxacin	True			Found	False	['rare']	renal failure	renal failure
gemifloxacin	True			Not found	False	[]		retinal haemorrhage
gemifloxacin	True			Not found	False	[]		stomatitis
gemifloxacin	True			Not found	False	[]		loss of consciousness
gemifloxacin	True			Not found	False	[]		shock
gemifloxacin	True			Not found	False	[]		syncope
gemifloxacin	True			Not found	False	[]		tachycardia
gemifloxacin	True			Not found	False	[]		supraventricular tachycardia
gemifloxacin	True			Not found	False	[]		thrombocytopenia
gemifloxacin	True			Not found	False	[]		tremor
gemifloxacin	True			Not found	False	[]		urethral disorder
gemifloxacin	True			Not found	False	[]		urinary tract disorder
gemifloxacin	True	True	218.97797	Not found	False	[]		urticaria
gemifloxacin	True			Not found	False	[]		uveitis
gemifloxacin	True			Not found	False	[]		vaginal infection
gemifloxacin	True			Not found	False	[]		vulvovaginal inflammation
gemifloxacin	True			Not found	False	[]		angiopathy
gemifloxacin	True			Not found	False	[]		vertigo
gemifloxacin	True			Not found	False	[]		vomiting
gemifloxacin	True			Not found	False	[]		dry mouth
gemifloxacin	True	True	1.207569	Not found	False	[]		oedema peripheral
gemifloxacin	True	True	12.57013	Not found	False	[]		clostridium difficile colitis
gemifloxacin	True			Not found	False	[]		mouth ulceration
gemifloxacin	True	True	1.38237	Not found	False	[]		hepatitis cholestatic
gemifloxacin	True	True	3.706171	Not found	False	[]		swelling face
gemifloxacin	True	True	2.000906	Not found	False	[]		tendon rupture
gemifloxacin	True			Not found	False	[]		respiratory arrest
gemifloxacin	True			Not found	False	[]		skin disorder
gemifloxacin	True			Not found	False	[]		myalgia
gemifloxacin	True	True	1.4410630000000002	Not found	False	[]		retching
gemifloxacin	True	True	1.043787	Not found	False	[]		abnormal dreams
gemifloxacin	True			Not found	False	[]		urine abnormality
gemifloxacin	True	True	2.395209	Not found	False	[]		swollen tongue
gemifloxacin	True			Not found	False	[]		skin exfoliation
gemifloxacin	True			Not found	False	[]		hepatobiliary disease
gemifloxacin	True			Not found	False	[]		genital candidiasis
gemifloxacin	True	True	3.517892	Not found	False	[]		photosensitivity reaction
gemifloxacin	True	True	1.368261	Not found	False	[]		coordination abnormal
gemifloxacin	True	True	1.511027	Not found	False	[]		face oedema
gemifloxacin	True			Not found	False	[]		hypovolaemia
gemifloxacin	True			Not found	False	[]		hypercalcaemia
gemifloxacin	True			Not found	False	[]		hot flush
gemifloxacin	True			Not found	False	[]		menopausal symptoms
gemifloxacin	True			Not found	False	[]		thrombocytosis
gemifloxacin	True			Not found	False	[]		infestation
gemifloxacin	True	True	14.087625	Not found	False	[]		oral mucosal blistering
gemifloxacin	True			Not found	False	[]		hyponatraemia
gemifloxacin	True			Not found	False	[]		vaginal mucosal blistering
gemifloxacin	True			Not found	False	[]		insomnia
gemifloxacin	True			Not found	False	[]		jaundice hepatocellular
gemifloxacin	True			Not found	False	[]		somnolence
gemifloxacin	True			Not found	False	[]		visual impairment
doripenem	True			Not found	False	[]		anaphylactic shock
doripenem	True	True	1.105677	Not found	False	[]		anaemia
doripenem	True			Not found	False	[]		oral candidiasis
doripenem	True			Not found	False	[]		candida infection
doripenem	True			Not found	False	[]		colitis
doripenem	True			Not found	False	[]		diarrhoea
doripenem	True			Not found	False	[]		toxic epidermal necrolysis
doripenem	True			Not found	False	[]		rash
doripenem	True			Not found	False	[]		dermatitis
doripenem	True			Not found	False	[]		gastrointestinal disorder
doripenem	True			Not found	False	[]		headache
doripenem	True			Not found	False	[]		hypersensitivity
doripenem	True			Not found	False	[]		immune system disorder
doripenem	True			Not found	False	[]		leukopenia
doripenem	True			Not found	False	[]		nausea
doripenem	True			Not found	False	[]		nervous system disorder
doripenem	True			Not found	False	[]		neutropenia
doripenem	True			Not found	False	[]		phlebitis
doripenem	True			Not found	False	[]		pruritus
doripenem	True	True	3.038813	Found	False	[]	seizure	seizure
doripenem	True			Not found	False	[]		stevens-johnson syndrome
doripenem	True	True	1.360306	Not found	False	[]		erythema multiforme
doripenem	True			Not found	False	[]		thrombocytopenia
doripenem	True			Not found	False	[]		angiopathy
doripenem	True	True	1.0502479999999998	Not found	False	[]		skin disorder
doripenem	True	True	2.338377	Not found	False	[]		interstitial lung disease
doripenem	True	True	1.082853	Not found	False	[]		clostridium difficile colitis
doripenem	True			Not found	False	[]		hepatobiliary disease
doripenem	True			Not found	False	[]		infestation
telithromycin	True	True	2.056937	Not found	False	[]		abdominal distension
telithromycin	True			Not found	False	[]		gastrointestinal pain
telithromycin	True	True	2.613725	Found	False	['common']	abdominal pain	abdominal pain
telithromycin	True	True	1.180794	Not found	False	[]		anaphylactic shock
telithromycin	True			Not found	False	[]		anaemia
telithromycin	True	True	9.711998	Not found	False	[]		angioedema
telithromycin	True	True	3.545694	Not found	False	[]		decreased appetite
telithromycin	True	True	4.853888	Not found	False	[]		anosmia
telithromycin	True			Not found	False	[]		anxiety
telithromycin	True	True	2.125356	Not found	False	[]		arrhythmia
telithromycin	True	True	1.157746	Not found	False	[]		arthralgia
telithromycin	True			Not found	False	[]		musculoskeletal discomfort
telithromycin	True	True	2.3650916	Not found	False	[]		asthenia
telithromycin	True	True	1.000827	Not found	False	[]		back pain
telithromycin	True	True	1.1591939999999998	Not found	False	[]		mental disorder
telithromycin	True	True	7.526576	Not found	False	[]		coagulopathy
telithromycin	True			Not found	False	[]		breast disorder
telithromycin	True			Not found	False	[]		bundle branch block
telithromycin	True	True	4.001867	Not found	False	[]		oral candidiasis
telithromycin	True	True	1.613203	Not found	False	[]		candida infection
telithromycin	True	True	8.58592	Not found	False	[]		vulvovaginal candidiasis
telithromycin	True			Not found	False	[]		vulvovaginal mycotic infection
telithromycin	True			Not found	False	[]		cardiovascular disorder
telithromycin	True	True	2.613564	Not found	False	[]		cholestasis
telithromycin	True	True	1.222673	Not found	False	[]		confusional state
telithromycin	True	True	1.250851	Not found	False	[]		feeling abnormal
telithromycin	True			Not found	False	[]		connective tissue disorder
telithromycin	True			Not found	False	[]		constipation
telithromycin	True			Not found	False	[]		dermatitis atopic
telithromycin	True	True	1.7651222000000002	Found	False	['common']	diarrhea	diarrhoea
telithromycin	True	True	20.418662	Not found	False	[]		diplopia
telithromycin	True	True	2.5397226	Not found	False	[]		dizziness
telithromycin	True			Not found	False	[]		drug hypersensitivity
telithromycin	True	True	3.818173	Not found	False	[]		dysgeusia
telithromycin	True			Not found	False	[]		dysmenorrhoea
telithromycin	True	True	1.076155	Not found	False	[]		dyspepsia
telithromycin	True			Not found	False	[]		eczema
telithromycin	True	True	5.201557	Not found	False	[]		eosinophilia
telithromycin	True			Not found	False	[]		toxic epidermal necrolysis
telithromycin	True	True	1.365385	Not found	False	[]		eructation
telithromycin	True			Not found	False	[]		erythema multiforme
telithromycin	True	True	3.1635720000000003	Not found	False	[]		gastrooesophageal reflux disease
telithromycin	True	True	1.178726	Not found	False	[]		rash
telithromycin	True	True	8.58592	Not found	False	[]		dermatitis
telithromycin	True			Not found	False	[]		eye disorder
telithromycin	True	True	1.7256856	Not found	False	[]		fatigue
telithromycin	True			Not found	False	[]		flatulence
telithromycin	True			Not found	False	[]		flushing
telithromycin	True			Not found	False	[]		gastritis
telithromycin	True	True	1.705552	Not found	False	[]		gastroenteritis
telithromycin	True	True	1.331464	Not found	False	[]		gastrointestinal disorder
telithromycin	True	True	2.985733	Not found	False	[]		glossodynia
telithromycin	True	True	9.367852	Not found	False	[]		glossitis
telithromycin	True	True	1.029302	Not found	False	[]		hallucination
telithromycin	True	True	1.1402419	Found	False	[]	headache	headache
telithromycin	True			Not found	False	[]		cardiac disorder
telithromycin	True	True	18.561504	Not found	False	[]		hepatitis
telithromycin	True	True	1.389108	Not found	False	[]		hyperkalaemia
telithromycin	True	True	1.762034	Not found	False	[]		hypersensitivity
telithromycin	True	True	1.101464	Not found	False	[]		hypokalaemia
telithromycin	True	True	1.208464	Not found	False	[]		hypotension
telithromycin	True	True	1.6808689999999995	Not found	False	[]		immune system disorder
telithromycin	True	True	12.227542	Not found	False	[]		jaundice
telithromycin	True	True	9.529008	Not found	False	[]		jaundice cholestatic
telithromycin	True	True	1.460967	Not found	False	[]		leukopenia
telithromycin	True	True	5.269969	Not found	False	[]		muscle spasms
telithromycin	True	True	57.516167	Found	False	[]	myasthenia gravis	myasthenia gravis
telithromycin	True			Not found	False	[]		fungal infection
telithromycin	True	True	2.6954032	Found	False	['common']	nausea	nausea
telithromycin	True	True	1.35351	Not found	False	[]		nervous system disorder
telithromycin	True	True	1.024886	Not found	False	[]		nervousness
telithromycin	True			Not found	False	[]		tension
telithromycin	True			Not found	False	[]		neutropenia
telithromycin	True	True	1.736278	Not found	False	[]		nightmare
telithromycin	True	True	2.465756	Found	False	['uncommon', 'common']	palpitations	palpitations
telithromycin	True	True	1.347436	Not found	False	[]		pancreatitis
telithromycin	True	True	1.277915	Not found	False	[]		paraesthesia
telithromycin	True			Not found	False	[]		polyuria
telithromycin	True	True	1.323485	Not found	False	[]		pruritus
telithromycin	True	True	2.115187	Not found	False	[]		sinusitis
telithromycin	True	True	1.487869	Not found	False	[]		stevens-johnson syndrome
telithromycin	True	True	1.032016	Not found	False	[]		stomatitis
telithromycin	True	True	3.320284	Not found	False	[]		aphthous ulcer
telithromycin	True	True	2.565697	Not found	False	[]		loss of consciousness
telithromycin	True	True	2.913449	Not found	False	[]		shock
telithromycin	True	True	11.394791	Not found	False	[]		syncope
telithromycin	True	True	1.149739	Not found	False	[]		torsade de pointes
telithromycin	True	True	12.324871	Not found	False	[]		urticaria
telithromycin	True			Not found	False	[]		vaginal infection
telithromycin	True			Not found	False	[]		vulvovaginal inflammation
telithromycin	True	True	1.5069560000000002	Not found	False	[]		angiopathy
telithromycin	True	True	2.849063	Not found	False	[]		vertigo
telithromycin	True	True	2.2161845	Found	False	['common']	vomiting	vomiting
telithromycin	True			Not found	False	[]		dry mouth
telithromycin	True	True	6.433324	Found	False	[]	liver failure	hepatic failure
telithromycin	True	True	8.58592	Not found	False	[]		arrhythmia supraventricular
telithromycin	True			Not found	False	[]		ventricular arrhythmia
telithromycin	True	True	1.162617	Not found	False	[]		oedema peripheral
telithromycin	True	True	2.48756	Not found	False	[]		clostridium difficile colitis
telithromycin	True	True	1.5084339999999998	Not found	False	[]		hepatic function abnormal
telithromycin	True			Not found	False	[]		mouth ulceration
telithromycin	True	True	30.562787	Not found	False	[]		hepatocellular injury
telithromycin	True	True	2.620453	Found	False	[]	liver injury	liver injury
telithromycin	True	True	6.144283	Not found	False	[]		hepatic necrosis
telithromycin	True	True	68.93114	Not found	False	[]		traumatic liver injury
telithromycin	True	True	1.452632	Not found	False	[]		malnutrition
telithromycin	True			Not found	False	[]		skin disorder
telithromycin	True	True	1.662943	Not found	False	[]		myalgia
telithromycin	True	True	3.420958	Not found	False	[]		abdominal pain upper
telithromycin	True	True	5.358144	Not found	False	[]		abdominal tenderness
telithromycin	True	True	1.032016	Not found	False	[]		disturbance in attention
telithromycin	True			Not found	False	[]		abnormal dreams
telithromycin	True	True	10.206545	Not found	False	[]		abdominal discomfort
telithromycin	True	True	7.077622	Not found	False	[]		hepatotoxicity
telithromycin	True			Not found	False	[]		frequent bowel movements
telithromycin	True			Not found	False	[]		hepatobiliary disease
telithromycin	True	True	7.27215	Not found	False	[]		hepatitis fulminant
telithromycin	True	True	14.715982	Found	False	['uncommon', 'common']	blurred vision	vision blurred
telithromycin	True	True	1.406007	Not found	False	[]		bradycardia
telithromycin	True			Not found	False	[]		paraesthesia oral
telithromycin	True	True	10.793211	Not found	False	[]		chromaturia
telithromycin	True	True	1.008852	Not found	False	[]		face oedema
telithromycin	True	True	34.80654	Found	False	[]	visual disturbance	visual impairment
telithromycin	True			Not found	False	[]		lip dry
telithromycin	True	True	3.77541	Not found	False	[]		vulvovaginal discomfort
telithromycin	True	True	2.397078	Not found	False	[]		hyperhidrosis
telithromycin	True	True	1.049727	Not found	False	[]		thrombocytosis
telithromycin	True			Not found	False	[]		infestation
telithromycin	True	True	1.894324	Not found	False	[]		laryngeal pain
telithromycin	True			Not found	False	[]		insomnia
telithromycin	True	True	1.854804	Not found	False	[]		pseudomembranous colitis
telithromycin	True	True	6.258898	Not found	False	[]		parosmia
telithromycin	True	True	4.233921	Not found	False	[]		ageusia
telithromycin	True			Not found	False	[]		gastrointestinal tract irritation
telithromycin	True			Not found	False	[]		somnolence
atovaquone	True							gastrointestinal pain
atovaquone	True							abdominal pain
atovaquone	True							anaemia
atovaquone	True	True	1.226002					angioedema
atovaquone	True	True	1.204117					decreased appetite
atovaquone	True							anxiety
atovaquone	True							asthenia
atovaquone	True							bronchospasm
atovaquone	True							infection
atovaquone	True							constipation
atovaquone	True	True	1.200952					cough
atovaquone	True	True	1.175793					diarrhoea
atovaquone	True							dizziness
atovaquone	True	True	1.307918					dysgeusia
atovaquone	True							dyspepsia
atovaquone	True							dyspnoea
atovaquone	True							erythema multiforme
atovaquone	True	True	4.13451					rash
atovaquone	True							dermatitis
atovaquone	True							eye disorder
atovaquone	True							gastrointestinal disorder
atovaquone	True							headache
atovaquone	True	True	1.745545					hepatitis
atovaquone	True							hyperglycaemia
atovaquone	True							hyperkalaemia
atovaquone	True							hypersensitivity
atovaquone	True							hypoglycaemia
atovaquone	True	True	1.286535					hyponatraemia
atovaquone	True							hypotension
atovaquone	True	True	2.055934					immune system disorder
atovaquone	True	True	2.105889					influenza
atovaquone	True	True	1.215336					leukopenia
atovaquone	True	True	8.58611					methaemoglobinaemia
atovaquone	True	True	1.379704					nausea
atovaquone	True	True	1.717592					neutropenia
atovaquone	True							pain
atovaquone	True							pancreatitis
atovaquone	True	True	1.010383					pruritus
atovaquone	True							rhinitis
atovaquone	True							sinusitis
atovaquone	True							stevens-johnson syndrome
atovaquone	True							hyperhidrosis
atovaquone	True	True	1.379409					thrombocytopenia
atovaquone	True							urethral disorder
atovaquone	True							urinary tract disorder
atovaquone	True							urticaria
atovaquone	True							hepatic failure
atovaquone	True							skin disorder
atovaquone	True							myalgia
atovaquone	True							musculoskeletal discomfort
atovaquone	True							keratopathy
atovaquone	True							throat tightness
atovaquone	True							skin exfoliation
atovaquone	True	True	28.8457					hepatobiliary disease
atovaquone	True							insomnia
atovaquone	True	True	1.019273					renal impairment
atovaquone	True	True	1.687488					renal failure
frovatriptan	True			Not found	False	[]		gastrointestinal pain
frovatriptan	True			Not found	False	[]		abdominal pain
frovatriptan	True			Not found	False	[]		amnesia
frovatriptan	True			Not found	False	[]		anaphylactic shock
frovatriptan	True			Not found	False	[]		prinzmetal angina
frovatriptan	True			Not found	False	[]		decreased appetite
frovatriptan	True			Not found	False	[]		anxiety
frovatriptan	True			Not found	False	[]		arrhythmia
frovatriptan	True	True	1.402687	Not found	False	[]		arthralgia
frovatriptan	True			Not found	False	[]		musculoskeletal discomfort
frovatriptan	True			Not found	False	[]		asthenia
frovatriptan	True			Not found	False	[]		ataxia
frovatriptan	True			Not found	False	[]		back pain
frovatriptan	True			Not found	False	[]		mental disorder
frovatriptan	True			Not found	False	[]		coagulopathy
frovatriptan	True			Not found	False	[]		cardiovascular disorder
frovatriptan	True			Not found	False	[]		cheilitis
frovatriptan	True	True	1.805296	Not found	False	[]		chest pain
frovatriptan	True			Not found	False	[]		confusional state
frovatriptan	True			Not found	False	[]		feeling abnormal
frovatriptan	True	True	9.001393	Not found	False	[]		conjunctivitis
frovatriptan	True	True	1.029666	Not found	False	[]		constipation
frovatriptan	True	True	7.331258	Not found	False	[]		arteriospasm coronary
frovatriptan	True	True	1.671974	Not found	False	[]		dysphagia
frovatriptan	True			Not found	False	[]		dehydration
frovatriptan	True			Not found	False	[]		depersonalisation/derealisation disorder
frovatriptan	True			Not found	False	[]		diarrhoea
frovatriptan	True	True	1.348243	Not found	False	[]		dizziness
frovatriptan	True			Not found	False	[]		dysgeusia
frovatriptan	True			Not found	False	[]		dyspepsia
frovatriptan	True	True	1.1623830000000002	Not found	False	[]		dyspnoea
frovatriptan	True	True	6.559703	Not found	False	[]		ear pain
frovatriptan	True			Not found	False	[]		epistaxis
frovatriptan	True			Not found	False	[]		eructation
frovatriptan	True			Not found	False	[]		oesophageal spasm
frovatriptan	True	True	1.346694	Not found	False	[]		fatigue
frovatriptan	True			Not found	False	[]		flatulence
frovatriptan	True	True	1.0039729999999998	Not found	False	[]		flushing
frovatriptan	True			Not found	False	[]		gastrooesophageal reflux disease
frovatriptan	True	True	2.2507840000000003	Not found	False	[]		headache
frovatriptan	True	True	1.361774	Not found	False	[]		haemorrhage
frovatriptan	True			Not found	False	[]		hiccups
frovatriptan	True	True	24.165006	Not found	False	[]		hyperaesthesia
frovatriptan	True			Not found	False	[]		hypersensitivity
frovatriptan	True			Not found	False	[]		hyperventilation
frovatriptan	True			Not found	False	[]		hypoaesthesia
frovatriptan	True			Not found	False	[]		hypocalcaemia
frovatriptan	True			Not found	False	[]		hypoglycaemia
frovatriptan	True	True	1.454826	Not found	False	[]		osteoarthritis
frovatriptan	True			Not found	False	[]		arthropathy
frovatriptan	True	True	4.135584	Not found	False	[]		laryngitis
frovatriptan	True	True	8.58677	Not found	False	[]		muscle spasms
frovatriptan	True			Not found	False	[]		pain in extremity
frovatriptan	True			Not found	False	[]		hypertonia
frovatriptan	True			Not found	False	[]		hypotonia
frovatriptan	True			Found	False	[]	myocardial infarction	myocardial infarction
frovatriptan	True			Not found	False	[]		acute coronary syndrome
frovatriptan	True	True	1.353895	Not found	False	[]		nausea
frovatriptan	True			Not found	False	[]		nervousness
frovatriptan	True			Not found	False	[]		tension
frovatriptan	True			Not found	False	[]		sensory loss
frovatriptan	True	True	8.58677	Not found	False	[]		nocturia
frovatriptan	True	True	1.0455230000000002	Not found	False	[]		pain
frovatriptan	True			Not found	False	[]		palpitations
frovatriptan	True	True	1.179939	Not found	False	[]		paraesthesia
frovatriptan	True	True	3.77639	Not found	False	[]		peptic ulcer
frovatriptan	True			Not found	False	[]		personality disorder
frovatriptan	True			Not found	False	[]		pharyngitis
frovatriptan	True			Not found	False	[]		polyuria
frovatriptan	True			Not found	False	[]		pruritus
frovatriptan	True			Not found	False	[]		vascular purpura
frovatriptan	True	True	3.77639	Not found	False	[]		purpura
frovatriptan	True	True	2.1798400000000004	Not found	False	[]		hyperacusis
frovatriptan	True			Not found	False	[]		reflexes abnormal
frovatriptan	True	True	1.38321	Not found	False	[]		rhinitis
frovatriptan	True	True	8.58677	Not found	False	[]		seizure
frovatriptan	True			Not found	False	[]		salivary hypersecretion
frovatriptan	True			Not found	False	[]		sinusitis
frovatriptan	True	True	2.9720150000000003	Not found	False	[]		speech disorder
frovatriptan	True			Not found	False	[]		stomatitis
frovatriptan	True			Not found	False	[]		loss of consciousness
frovatriptan	True			Not found	False	[]		shock
frovatriptan	True	True	1.087677	Not found	False	[]		syncope
frovatriptan	True			Not found	False	[]		tachycardia
frovatriptan	True	True	4.135584	Not found	False	[]		thirst
frovatriptan	True	True	1.361774	Not found	False	[]		tinnitus
frovatriptan	True	True	1.227203	Not found	False	[]		toothache
frovatriptan	True	True	1.2728350000000002	Not found	False	[]		tremor
frovatriptan	True			Not found	False	[]		pollakiuria
frovatriptan	True			Not found	False	[]		urethral disorder
frovatriptan	True			Not found	False	[]		urinary tract disorder
frovatriptan	True	True	3.597665	Found	False	[]	ventricular fibrillation	ventricular fibrillation
frovatriptan	True			Found	False	[]	ventricular tachycardia	ventricular tachycardia
frovatriptan	True			Not found	False	[]		vertigo
frovatriptan	True			Not found	False	[]		visual impairment
frovatriptan	True	True	1.2213759999999998	Not found	False	[]		vomiting
frovatriptan	True	True	1.91691	Not found	False	[]		dry mouth
frovatriptan	True			Found	False	[]	vasospasm	vasospasm
frovatriptan	True			Not found	False	[]		agitation
frovatriptan	True			Not found	False	[]		mood swings
frovatriptan	True	True	1.38321	Not found	False	[]		affect lability
frovatriptan	True			Found	False	[]	myocardial ischemia	myocardial ischaemia
frovatriptan	True	True	1.434203	Not found	False	[]		muscular weakness
frovatriptan	True			Not found	False	[]		bone pain
frovatriptan	True	True	1.856664	Not found	False	[]		eye pain
frovatriptan	True	True	2.1798400000000004	Not found	False	[]		malnutrition
frovatriptan	True			Not found	False	[]		malaise
frovatriptan	True	True	2.1798400000000004	Not found	False	[]		discomfort
frovatriptan	True			Not found	False	[]		ill-defined disorder
frovatriptan	True			Not found	False	[]		myalgia
frovatriptan	True	True	1.275595	Not found	False	[]		chest discomfort
frovatriptan	True			Not found	False	[]		thinking abnormal
frovatriptan	True			Not found	False	[]		feeling cold
frovatriptan	True			Not found	False	[]		tongue paralysis
frovatriptan	True	True	8.58677	Not found	False	[]		muscle contractions involuntary
frovatriptan	True			Not found	False	[]		euphoric mood
frovatriptan	True			Not found	False	[]		disturbance in attention
frovatriptan	True			Not found	False	[]		salivary gland pain
frovatriptan	True			Not found	False	[]		urine abnormality
frovatriptan	True			Not found	False	[]		dermatitis bullous
frovatriptan	True	True	1.106339	Not found	False	[]		depression
frovatriptan	True			Not found	False	[]		lacrimal disorder
frovatriptan	True			Not found	False	[]		pain in jaw
frovatriptan	True			Not found	False	[]		oedema mouth
frovatriptan	True	True	5.000289	Not found	False	[]		throat tightness
frovatriptan	True	True	1.38321	Not found	False	[]		change of bowel habit
frovatriptan	True			Not found	False	[]		dysaesthesia
frovatriptan	True			Not found	False	[]		chills
frovatriptan	True			Not found	False	[]		bradycardia
frovatriptan	True			Not found	False	[]		feeling of relaxation
frovatriptan	True			Not found	False	[]		renal pain
frovatriptan	True	True	1.38321	Not found	False	[]		gait disturbance
frovatriptan	True	True	1.948467	Not found	False	[]		hot flush
frovatriptan	True			Not found	False	[]		menopausal symptoms
frovatriptan	True			Not found	False	[]		serotonin syndrome
frovatriptan	True			Not found	False	[]		hyperhidrosis
frovatriptan	True	True	1.017189	Not found	False	[]		insomnia
frovatriptan	True			Not found	False	[]		medication overuse headache
frovatriptan	True			Not found	False	[]		somnolence
eletriptan	True			Not found	False	[]		gastrointestinal pain
eletriptan	True			Not found	False	[]		abdominal pain
eletriptan	True			Not found	False	[]		abscess
eletriptan	True			Not found	False	[]		alopecia
eletriptan	True			Not found	False	[]		amnesia
eletriptan	True			Not found	False	[]		anaemia
eletriptan	True			Found	False	['common']	angina pectoris	angina pectoris
eletriptan	True	True	38.88215	Not found	False	[]		prinzmetal angina
eletriptan	True	True	1.197763	Not found	False	[]		angioedema
eletriptan	True			Not found	False	[]		decreased appetite
eletriptan	True			Not found	False	[]		anxiety
eletriptan	True			Not found	False	[]		aphasia
eletriptan	True			Not found	False	[]		arrhythmia
eletriptan	True			Not found	False	[]		arthralgia
eletriptan	True	True	3.054974	Not found	False	[]		musculoskeletal discomfort
eletriptan	True			Not found	False	[]		arthritis
eletriptan	True			Not found	False	[]		rheumatoid arthritis
eletriptan	True			Not found	False	[]		asthenia
eletriptan	True			Not found	False	[]		asthma
eletriptan	True			Not found	False	[]		ataxia
eletriptan	True			Not found	False	[]		atrial fibrillation
eletriptan	True			Not found	False	[]		atrioventricular block
eletriptan	True	True	1.277793	Not found	False	[]		back pain
eletriptan	True	True	3.77542	Not found	False	[]		bone neoplasm
eletriptan	True	True	1.507206	Not found	False	[]		bronchitis
eletriptan	True			Not found	False	[]		candida infection
eletriptan	True			Not found	False	[]		cerebrovascular disorder
eletriptan	True	True	1.117925	Not found	False	[]		confusional state
eletriptan	True	True	1.354675	Not found	False	[]		feeling abnormal
eletriptan	True			Not found	False	[]		conjunctivitis
eletriptan	True			Not found	False	[]		constipation
eletriptan	True	True	2.6900250000000003	Not found	False	[]		arteriospasm coronary
eletriptan	True			Not found	False	[]		cyanosis
eletriptan	True	True	1.132015	Not found	False	[]		dysphagia
eletriptan	True			Not found	False	[]		depersonalisation/derealisation disorder
eletriptan	True			Not found	False	[]		dermatitis exfoliative
eletriptan	True			Not found	False	[]		diarrhoea
eletriptan	True			Not found	False	[]		diplopia
eletriptan	True	True	1.0325466	Found	False	['common']	dizziness	dizziness
eletriptan	True	True	1.300529	Found	False	['common']	drowsiness	somnolence
eletriptan	True			Not found	False	[]		dysgeusia
eletriptan	True			Not found	False	[]		dyspepsia
eletriptan	True			Not found	False	[]		dyspnoea
eletriptan	True	True	1.44074	Not found	False	[]		ear disorder
eletriptan	True			Not found	False	[]		ear pain
eletriptan	True			Not found	False	[]		eczema
eletriptan	True			Not found	False	[]		oedema
eletriptan	True	True	1.087843	Not found	False	[]		epistaxis
eletriptan	True			Not found	False	[]		eructation
eletriptan	True			Not found	False	[]		oesophagitis
eletriptan	True			Not found	False	[]		rash
eletriptan	True			Not found	False	[]		dermatitis
eletriptan	True			Not found	False	[]		eye haemorrhage
eletriptan	True	True	1.11826	Not found	False	[]		fatigue
eletriptan	True			Not found	False	[]		flatulence
eletriptan	True			Not found	False	[]		flushing
eletriptan	True			Not found	False	[]		gastritis
eletriptan	True			Not found	False	[]		gastrointestinal disorder
eletriptan	True	True	1.44074	Not found	False	[]		gingivitis
eletriptan	True			Not found	False	[]		glossitis
eletriptan	True			Not found	False	[]		goitre
eletriptan	True			Not found	False	[]		breath odour
eletriptan	True			Not found	False	[]		hallucination
eletriptan	True	True	2.7254368	Found	False	['common']	headache	headache
eletriptan	True			Not found	False	[]		haematemesis
eletriptan	True			Not found	False	[]		hemiplegia
eletriptan	True	True	1.274991	Not found	False	[]		hernia
eletriptan	True			Not found	False	[]		hiccups
eletriptan	True	True	1.452643	Not found	False	[]		hyperaesthesia
eletriptan	True			Not found	False	[]		hyperpathia
eletriptan	True			Not found	False	[]		hyperbilirubinaemia
eletriptan	True			Not found	False	[]		hyperglycaemia
eletriptan	True	True	1.390901	Found	False	['rare']	allergic reaction	hypersensitivity
eletriptan	True			Not found	False	[]		hypertensive crisis
eletriptan	True			Not found	False	[]		hyperventilation
eletriptan	True	True	1.697782	Not found	False	[]		hypoaesthesia
eletriptan	True			Not found	False	[]		hypotension
eletriptan	True	True	1.184039	Not found	False	[]		hypothermia
eletriptan	True	True	2.666964	Not found	False	[]		conversion disorder
eletriptan	True			Not found	False	[]		immune system disorder
eletriptan	True			Not found	False	[]		influenza
eletriptan	True			Not found	False	[]		osteoarthritis
eletriptan	True			Not found	False	[]		arthropathy
eletriptan	True			Not found	False	[]		lacrimal disorder
eletriptan	True			Not found	False	[]		lacrimal structural disorder
eletriptan	True	True	2.290547	Not found	False	[]		laryngitis
eletriptan	True			Not found	False	[]		leukopenia
eletriptan	True			Not found	False	[]		vaginal discharge
eletriptan	True			Not found	False	[]		breast pain
eletriptan	True			Not found	False	[]		menorrhagia
eletriptan	True	True	1.367861	Not found	False	[]		menstrual disorder
eletriptan	True	True	1.006615	Not found	False	[]		muscle spasms
eletriptan	True			Not found	False	[]		hypertonia
eletriptan	True			Not found	False	[]		muscle atrophy
eletriptan	True			Not found	False	[]		myopathy
eletriptan	True			Not found	False	[]		myocardial infarction
eletriptan	True	True	4.998146	Not found	False	[]		acute coronary syndrome
eletriptan	True	True	1.2052752	Not found	False	[]		nausea
eletriptan	True			Not found	False	[]		nervous system disorder
eletriptan	True			Not found	False	[]		nervousness
eletriptan	True			Not found	False	[]		tension
eletriptan	True			Not found	False	[]		neurosis
eletriptan	True	True	1.0433820000000005	Not found	False	[]		sensory loss
eletriptan	True			Not found	False	[]		otitis media
eletriptan	True	True	1.3910186	Not found	False	[]		pain
eletriptan	True	True	1.0044049999999998	Not found	False	[]		palpitations
eletriptan	True	True	1.269611	Not found	False	[]		paraesthesia
eletriptan	True	True	3.271705	Not found	False	[]		pharyngitis
eletriptan	True			Not found	False	[]		polyuria
eletriptan	True			Not found	False	[]		pruritus
eletriptan	True			Not found	False	[]		psoriasis
eletriptan	True			Not found	False	[]		vascular purpura
eletriptan	True			Not found	False	[]		purpura
eletriptan	True			Not found	False	[]		anorectal disorder
eletriptan	True			Not found	False	[]		respiratory tract infection
eletriptan	True			Not found	False	[]		rhinitis
eletriptan	True	True	1.883739	Not found	False	[]		seizure
eletriptan	True			Not found	False	[]		shock
eletriptan	True			Not found	False	[]		salivary hypersecretion
eletriptan	True	True	1.373778	Not found	False	[]		sinusitis
eletriptan	True			Not found	False	[]		skin disorder
eletriptan	True	True	1.502219	Not found	False	[]		speech disorder
eletriptan	True			Not found	False	[]		stomatitis
eletriptan	True			Not found	False	[]		hyperhidrosis
eletriptan	True	True	1.209086	Not found	False	[]		loss of consciousness
eletriptan	True	True	2.1788	Not found	False	[]		syncope
eletriptan	True	True	1.040898	Found	False	['common']	tachycardia	tachycardia
eletriptan	True	True	1.38215	Not found	False	[]		tenosynovitis
eletriptan	True			Not found	False	[]		thirst
eletriptan	True	True	2.342024	Not found	False	[]		thrombophlebitis
eletriptan	True			Not found	False	[]		thyroiditis
eletriptan	True	True	1.024907	Not found	False	[]		tinnitus
eletriptan	True			Not found	False	[]		tongue disorder
eletriptan	True	True	1.7777010000000002	Not found	False	[]		tooth disorder
eletriptan	True			Not found	False	[]		tremor
eletriptan	True			Not found	False	[]		pollakiuria
eletriptan	True			Not found	False	[]		urethral disorder
eletriptan	True			Not found	False	[]		urinary tract disorder
eletriptan	True			Not found	False	[]		urticaria
eletriptan	True	True	9.0002	Not found	False	[]		vaginal infection
eletriptan	True			Not found	False	[]		vulvovaginal inflammation
eletriptan	True			Not found	False	[]		ventricular fibrillation
eletriptan	True			Not found	False	[]		ventricular tachycardia
eletriptan	True	True	2.1714830000000003	Not found	False	[]		vertigo
eletriptan	True			Not found	False	[]		viral infection
eletriptan	True	True	1.3720309000000002	Not found	False	[]		vomiting
eletriptan	True			Not found	False	[]		dry mouth
eletriptan	True			Not found	False	[]		yawning
eletriptan	True	True	4.293177	Not found	False	[]		peripheral vascular disorder
eletriptan	True			Not found	False	[]		chills
eletriptan	True			Not found	False	[]		ventricular arrhythmia
eletriptan	True	True	6.7365	Not found	False	[]		vasospasm
eletriptan	True			Not found	False	[]		burning sensation
eletriptan	True			Not found	False	[]		stupor
eletriptan	True			Not found	False	[]		depressed level of consciousness
eletriptan	True			Not found	False	[]		agitation
eletriptan	True			Not found	False	[]		apathy
eletriptan	True	True	9.293177	Not found	False	[]		flat affect
eletriptan	True			Not found	False	[]		mood swings
eletriptan	True			Not found	False	[]		affect lability
eletriptan	True	True	4.853650999999999	Not found	False	[]		photophobia
eletriptan	True			Not found	False	[]		oculogyric crisis
eletriptan	True			Not found	False	[]		oedema peripheral
eletriptan	True			Not found	False	[]		monocytosis
eletriptan	True			Not found	False	[]		hypokinesia
eletriptan	True			Not found	False	[]		thyroid adenoma
eletriptan	True	True	6.7365	Not found	False	[]		tongue oedema
eletriptan	True			Not found	False	[]		skin hypertrophy
eletriptan	True	True	1.72333	Not found	False	[]		injury
eletriptan	True			Not found	False	[]		myocardial ischaemia
eletriptan	True			Not found	False	[]		mania
eletriptan	True			Not found	False	[]		bone pain
eletriptan	True			Not found	False	[]		eye pain
eletriptan	True			Not found	False	[]		skin discolouration
eletriptan	True			Not found	False	[]		dry skin
eletriptan	True	True	3.77542	Not found	False	[]		accommodation disorder
eletriptan	True	True	2.6122780000000003	Not found	False	[]		colitis ischaemic
eletriptan	True			Not found	False	[]		abdominal pain upper
eletriptan	True			Not found	False	[]		malaise
eletriptan	True	True	2.105222	Not found	False	[]		discomfort
eletriptan	True			Not found	False	[]		ill-defined disorder
eletriptan	True			Not found	False	[]		myalgia
eletriptan	True			Not found	False	[]		muscle twitching
eletriptan	True	True	2.857753	Not found	False	[]		chest discomfort
eletriptan	True			Not found	False	[]		increased appetite
eletriptan	True			Not found	False	[]		abdominal discomfort
eletriptan	True			Not found	False	[]		thinking abnormal
eletriptan	True			Not found	False	[]		abnormal dreams
eletriptan	True	True	2.1788	Not found	False	[]		euphoric mood
eletriptan	True			Not found	False	[]		increased bronchial secretion
eletriptan	True			Not found	False	[]		sputum increased
eletriptan	True	True	4.098073	Not found	False	[]		pain in jaw
eletriptan	True	True	5.699219	Not found	False	[]		throat tightness
eletriptan	True			Not found	False	[]		erectile dysfunction
eletriptan	True			Not found	False	[]		major depression
eletriptan	True			Not found	False	[]		dry eye
eletriptan	True			Not found	False	[]		abdominal distension
eletriptan	True			Not found	False	[]		rash maculo-papular
eletriptan	True			Not found	False	[]		hyperkinesia
eletriptan	True			Not found	False	[]		bradycardia
eletriptan	True			Not found	False	[]		neuropathy peripheral
eletriptan	True	True	1.219738	Not found	False	[]		lymphadenopathy
eletriptan	True			Not found	False	[]		dementia
eletriptan	True	True	1.438461	Not found	False	[]		coordination abnormal
eletriptan	True	True	1.6934380000000002	Not found	False	[]		paralysis
eletriptan	True			Not found	False	[]		face oedema
eletriptan	True			Not found	False	[]		choking sensation
eletriptan	True	True	1.781827	Not found	False	[]		feeling hot
eletriptan	True	True	1.246166	Not found	False	[]		renal pain
eletriptan	True			Not found	False	[]		cough
eletriptan	True			Not found	False	[]		gait disturbance
eletriptan	True	True	3.678225	Not found	False	[]		serotonin syndrome
eletriptan	True			Not found	False	[]		sleep disorder
eletriptan	True			Not found	False	[]		insomnia
eletriptan	True			Not found	False	[]		muscular weakness
eletriptan	True			Not found	False	[]		parosmia
eletriptan	True	True	11.829478	Not found	False	[]		medication overuse headache
eletriptan	True	True	2.342024	Not found	False	[]		catatonia
eletriptan	True	True	1.827559	Not found	False	[]		visual impairment
paricalcitol	True			Not found	False	[]		gastrointestinal pain
paricalcitol	True			Not found	False	[]		abdominal pain
paricalcitol	True			Found	False	[]	hair loss	alopecia
paricalcitol	True			Found	False	[]	anaemia	anaemia
paricalcitol	True			Not found	False	[]		angioedema
paricalcitol	True			Found	False	[]	decreased appetite	decreased appetite
paricalcitol	True			Not found	False	[]		anxiety
paricalcitol	True	True	1.047306	Found	False	[]	arrhythmia	arrhythmia
paricalcitol	True			Found	False	[]	joint pain	arthralgia
paricalcitol	True			Not found	False	[]		musculoskeletal discomfort
paricalcitol	True			Found	False	[]	arthritis	arthritis
paricalcitol	True			Not found	False	[]		asthenia
paricalcitol	True			Found	False	[]	asthma	asthma
paricalcitol	True			Found	False	[]	atrial flutter	atrial flutter
paricalcitol	True			Found	False	[]	back pain	back pain
paricalcitol	True			Not found	False	[]		mental disorder
paricalcitol	True			Not found	False	[]		blister
paricalcitol	True			Found	False	[]	bullous dermatitis	dermatitis bullous
paricalcitol	True			Found	False	[]	breast cancer	breast cancer
paricalcitol	True			Not found	False	[]		breast disorder
paricalcitol	True	True	4.452429	Not found	False	[]		calcinosis
paricalcitol	True			Found	False	[]	chest pain	chest pain
paricalcitol	True			Found	False	[]	colitis	colitis
paricalcitol	True	True	2.454096	Found	False	[]	infection	infection
paricalcitol	True			Found	False	[]	confusional state	confusional state
paricalcitol	True			Not found	False	[]		feeling abnormal
paricalcitol	True			Found	False	[]	conjunctivitis	conjunctivitis
paricalcitol	True			Not found	False	[]		connective tissue disorder
paricalcitol	True			Not found	False	[]		constipation
paricalcitol	True			Found	False	[]	cough	cough
paricalcitol	True			Not found	False	[]		disturbance in sexual arousal
paricalcitol	True			Not found	False	[]		libido decreased
paricalcitol	True			Not found	False	[]		dysphagia
paricalcitol	True			Not found	False	[]		dehydration
paricalcitol	True			Found	False	[]	delirium	delirium
paricalcitol	True			Found	False	[]	depersonalization	depersonalisation/derealisation disorder
paricalcitol	True			Not found	False	[]		depression
paricalcitol	True			Not found	False	[]		diarrhoea
paricalcitol	True			Not found	False	[]		dizziness
paricalcitol	True	True	1.2731659999999998	Not found	False	[]		dysgeusia
paricalcitol	True			Found	False	[]	indigestion	dyspepsia
paricalcitol	True			Found	False	[]	shortness of breath	dyspnoea
paricalcitol	True			Found	False	[]	ear disorder	ear disorder
paricalcitol	True	True	1.263776	Found	False	[]	oedema	oedema
paricalcitol	True			Not found	False	[]		endocrine disorder
paricalcitol	True			Found	False	[]	nose bleed	epistaxis
paricalcitol	True			Not found	False	[]		eructation
paricalcitol	True			Not found	False	[]		rash
paricalcitol	True			Not found	False	[]		dermatitis
paricalcitol	True			Not found	False	[]		eye disorder
paricalcitol	True			Not found	False	[]		fatigue
paricalcitol	True	True	3.77532	Found	False	[]	gastritis	gastritis
paricalcitol	True	True	1.920912	Not found	False	[]		gastroenteritis
paricalcitol	True			Found	False	[]	esophageal reflux	gastrooesophageal reflux disease
paricalcitol	True			Found	False	[]	gastrointestinal disorder	gastrointestinal disorder
paricalcitol	True			Found	False	[]	gastrointestinal haemorrhage	gastrointestinal haemorrhage
paricalcitol	True			Found	False	[]	glaucoma	glaucoma
paricalcitol	True			Found	False	[]	headache	headache
paricalcitol	True	True	2.239846	Found	False	[]	cardiac arrest	cardiac arrest
paricalcitol	True	True	6.7862214000000005	Not found	False	[]		cardiac disorder
paricalcitol	True			Found	False	[]	hirsutism	hirsutism
paricalcitol	True	True	6.887685	Not found	False	[]		hypercalcaemia
paricalcitol	True			Not found	False	[]		hypercholesterolaemia
paricalcitol	True	True	1.117464	Found	False	[]	hyperkalaemia	hyperkalaemia
paricalcitol	True	True	2.612814	Found	False	[]	hyperparathyroidism	hyperparathyroidism
paricalcitol	True			Found	False	[]	allergic reaction	hypersensitivity
paricalcitol	True			Not found	False	[]		hypertension
paricalcitol	True			Found	False	[]	hypoaesthesia	hypoaesthesia
paricalcitol	True	True	1.560543	Found	False	[]	hypocalcemia	hypocalcaemia
paricalcitol	True			Not found	False	[]		hypoglycaemia
paricalcitol	True			Found	False	[]	hypoparathyroidism	hypoparathyroidism
paricalcitol	True			Found	False	[]	hypotension	hypotension
paricalcitol	True			Not found	False	[]		immune system disorder
paricalcitol	True			Found	False	[]	influenza	influenza
paricalcitol	True			Not found	False	[]		osteoarthritis
paricalcitol	True			Not found	False	[]		arthropathy
paricalcitol	True			Not found	False	[]		laryngeal oedema
paricalcitol	True			Found	False	[]	leucopenia	leukopenia
paricalcitol	True			Found	False	[]	breast pain	breast pain
paricalcitol	True			Not found	False	[]		mediastinal disorder
paricalcitol	True			Not found	False	[]		fungal infection
paricalcitol	True			Found	False	[]	myoclonus	myoclonus
paricalcitol	True			Not found	False	[]		nasopharyngitis
paricalcitol	True			Found	False	['common']	nausea	nausea
paricalcitol	True	True	1.6206580000000002	Not found	False	[]		neoplasm
paricalcitol	True			Not found	False	[]		nervous system disorder
paricalcitol	True			Found	False	[]	nervousness	nervousness
paricalcitol	True			Not found	False	[]		tension
paricalcitol	True			Not found	False	[]		night sweats
paricalcitol	True			Not found	False	[]		pain
paricalcitol	True			Not found	False	[]		palpitations
paricalcitol	True			Not found	False	[]		pancreatitis
paricalcitol	True	True	2.05546	Not found	False	[]		parathyroid disorder
paricalcitol	True			Found	False	[]	paraesthesia	paraesthesia
paricalcitol	True	True	3.073119	Not found	False	[]		peritonitis
paricalcitol	True			Found	False	[]	pharyngitis	pharyngitis
paricalcitol	True	True	1.367676	Found	False	[]	pneumonia	pneumonia
paricalcitol	True			Not found	False	[]		prurigo
paricalcitol	True			Not found	False	[]		pruritus
paricalcitol	True			Not found	False	[]		psychotic disorder
paricalcitol	True	True	1.96386	Found	False	[]	pulmonary oedema	pulmonary oedema
paricalcitol	True			Not found	False	[]		sinusitis
paricalcitol	True	True	1.7870830000000002	Not found	False	[]		skin disorder
paricalcitol	True	True	3.016921	Not found	False	[]		skin ulcer
paricalcitol	True			Found	False	[]	muscle spasms	muscle spasms
paricalcitol	True	True	1.459252	Found	False	[]	stroke	cerebrovascular accident
paricalcitol	True			Found	False	[]	hyperhidrosis	hyperhidrosis
paricalcitol	True			Not found	False	[]		swelling
paricalcitol	True			Not found	False	[]		loss of consciousness
paricalcitol	True			Not found	False	[]		shock
paricalcitol	True			Found	False	[]	fainting	syncope
paricalcitol	True	True	1.759138	Found	False	[]	thirst	thirst
paricalcitol	True			Not found	False	[]		upper respiratory tract infection
paricalcitol	True			Not found	False	[]		urinary tract infection
paricalcitol	True			Not found	False	[]		urethral disorder
paricalcitol	True	True	1.667307	Not found	False	[]		urinary tract disorder
paricalcitol	True			Found	False	[]	hives	urticaria
paricalcitol	True			Found	False	[]	vaginal infection	vaginal infection
paricalcitol	True			Not found	False	[]		vulvovaginal inflammation
paricalcitol	True	True	1.770437	Not found	False	[]		angiopathy
paricalcitol	True			Found	False	[]	vertigo	vertigo
paricalcitol	True			Not found	False	[]		viral infection
paricalcitol	True			Not found	False	[]		vomiting
paricalcitol	True			Not found	False	[]		wheezing
paricalcitol	True	True	1.203016	Found	False	[]	dry mouth	dry mouth
paricalcitol	True			Not found	False	[]		chills
paricalcitol	True	True	3.075008	Not found	False	[]		orthopnoea
paricalcitol	True			Not found	False	[]		stupor
paricalcitol	True			Not found	False	[]		depressed level of consciousness
paricalcitol	True			Found	False	[]	agitation	agitation
paricalcitol	True			Not found	False	[]		photophobia
paricalcitol	True	True	1.038288	Not found	False	[]		oedema peripheral
paricalcitol	True	True	8.731258	Found	False	[]	hyperphosphataemia	hyperphosphataemia
paricalcitol	True	True	2.813669	Not found	False	[]		bone pain
paricalcitol	True			Found	False	[]	injection site pain	injection site pain
paricalcitol	True			Not found	False	[]		rash pustular
paricalcitol	True			Not found	False	[]		endophthalmitis
paricalcitol	True			Not found	False	[]		ocular hyperaemia
paricalcitol	True	True	4.52891	Found	False	[]	joint stiffness	joint stiffness
paricalcitol	True	True	1.922642	Not found	False	[]		malnutrition
paricalcitol	True			Found	False	[]	malaise	malaise
paricalcitol	True			Not found	False	[]		discomfort
paricalcitol	True			Not found	False	[]		ill-defined disorder
paricalcitol	True			Found	False	[]	muscle ache	myalgia
paricalcitol	True			Found	False	[]	muscle twitching	muscle twitching
paricalcitol	True			Found	False	[]	stomach discomfort	abdominal discomfort
paricalcitol	True			Not found	False	[]		chest discomfort
paricalcitol	True			Found	False	[]	condition aggravated	condition aggravated
paricalcitol	True			Not found	False	[]		skin burning sensation
paricalcitol	True			Found	False	[]	impotence	erectile dysfunction
paricalcitol	True	True	4.209732799999999	Found	False	[]	sepsis	sepsis
paricalcitol	True			Found	False	[]	breast tenderness	breast tenderness
paricalcitol	True			Not found	False	[]		rectal haemorrhage
paricalcitol	True			Found	False	[]	lymphadenopathy	lymphadenopathy
paricalcitol	True			Not found	False	[]		injection site extravasation
paricalcitol	True	True	2.931611	Not found	False	[]		fluid overload
paricalcitol	True			Found	False	[]	gait disturbance	gait disturbance
paricalcitol	True			Not found	False	[]		acne
paricalcitol	True			Not found	False	[]		poisoning
paricalcitol	True			Not found	False	[]		infestation
paricalcitol	True	True	1.4067	Not found	False	[]		unresponsive to stimuli
paricalcitol	True			Not found	False	[]		cerebral ischaemia
paricalcitol	True			Found	False	[]	insomnia	insomnia
paricalcitol	True			Not found	False	[]		ear discomfort
paricalcitol	True			Not found	False	[]		rhinorrhoea
paricalcitol	True			Not found	False	[]		mesenteric vascular insufficiency
paricalcitol	True			Not found	False	[]		intestinal ischaemia
paricalcitol	True			Not found	False	[]		oropharyngeal pain
paricalcitol	True			Not found	False	[]		ageusia
paricalcitol	True			Not found	False	[]		somnolence
mk-462	True							gastrointestinal pain
mk-462	True							abdominal pain
mk-462	True							anaphylactic shock
mk-462	True							angioedema
mk-462	True							arrhythmia
mk-462	True							asthenia
mk-462	True							ataxia
mk-462	True							cardiovascular disorder
mk-462	True							neck pain
mk-462	True							chest pain
mk-462	True							diarrhoea
mk-462	True							dizziness
mk-462	True							dysgeusia
mk-462	True							dyspepsia
mk-462	True							dyspnoea
mk-462	True							oedema
mk-462	True							toxic epidermal necrolysis
mk-462	True							rash
mk-462	True							dermatitis
mk-462	True							facial pain
mk-462	True							fatigue
mk-462	True							flushing
mk-462	True							gastrointestinal disorder
mk-462	True							headache
mk-462	True							hypersensitivity
mk-462	True							hypertension
mk-462	True							hypoaesthesia
mk-462	True							ischaemia
mk-462	True							nausea
mk-462	True							nervousness
mk-462	True							tension
mk-462	True							palpitations
mk-462	True							pruritus
mk-462	True							seizure
mk-462	True							hyperhidrosis
mk-462	True							loss of consciousness
mk-462	True							shock
mk-462	True							syncope
mk-462	True							tachycardia
mk-462	True							thirst
mk-462	True							tremor
mk-462	True							urticaria
mk-462	True							angiopathy
mk-462	True							vertigo
mk-462	True							vomiting
mk-462	True							wheezing
mk-462	True							dry mouth
mk-462	True							muscular weakness
mk-462	True							colitis ischaemic
mk-462	True							myalgia
mk-462	True							musculoskeletal discomfort
mk-462	True							disorientation
mk-462	True							discomfort
mk-462	True							pharyngeal oedema
mk-462	True							swollen tongue
mk-462	True							anaphylactoid reaction
mk-462	True							vision blurred
mk-462	True							musculoskeletal stiffness
mk-462	True							bradycardia
mk-462	True							hot flush
mk-462	True							menopausal symptoms
mk-462	True							serotonin syndrome
mk-462	True							insomnia
mk-462	True							somnolence
rosiglitazone	True			Not found	False	[]		anaphylactic shock
rosiglitazone	True	True	1.0241665	Not found	False	[]		anaemia
rosiglitazone	True			Not found	False	[]		angioedema
rosiglitazone	True			Not found	False	[]		arthralgia
rosiglitazone	True			Not found	False	[]		musculoskeletal discomfort
rosiglitazone	True			Not found	False	[]		back pain
rosiglitazone	True			Not found	False	[]		infection
rosiglitazone	True			Not found	False	[]		connective tissue disorder
rosiglitazone	True			Not found	False	[]		constipation
rosiglitazone	True			Not found	False	[]		diarrhoea
rosiglitazone	True			Not found	False	[]		dizziness
rosiglitazone	True	True	2.016484	Not found	False	[]		oedema
rosiglitazone	True			Not found	False	[]		rash
rosiglitazone	True	True	8.58579	Not found	False	[]		dermatitis
rosiglitazone	True			Not found	False	[]		eye disorder
rosiglitazone	True			Not found	False	[]		fatigue
rosiglitazone	True			Not found	False	[]		asthenia
rosiglitazone	True	True	2.747836	Not found	False	[]		multiple fractures
rosiglitazone	True	True	2.5465861000000003	Found	False	[]	fracture	fracture
rosiglitazone	True			Not found	False	[]		gastrointestinal disorder
rosiglitazone	True			Not found	False	[]		headache
rosiglitazone	True	True	8.326519900000001	Not found	False	[]		cardiac disorder
rosiglitazone	True	True	3.4763746	Found	False	[]	heart failure	cardiac failure
rosiglitazone	True	True	39.357223600000005	Found	False	[]	congestive heart failure	cardiac failure congestive
rosiglitazone	True			Not found	False	[]		hepatitis
rosiglitazone	True			Not found	False	[]		hyperbilirubinaemia
rosiglitazone	True	True	1.435217	Not found	False	[]		hypercholesterolaemia
rosiglitazone	True			Not found	False	[]		hyperglycaemia
rosiglitazone	True	True	4.64138	Not found	False	[]		hyperlipidaemia
rosiglitazone	True	True	1.1829173	Not found	False	[]		hypertension
rosiglitazone	True			Not found	False	[]		hypertriglyceridaemia
rosiglitazone	True			Found	False	[]	hypoglycaemia	hypoglycaemia
rosiglitazone	True			Not found	False	[]		immune system disorder
rosiglitazone	True	True	5.8631411	Not found	False	[]		ischaemia
rosiglitazone	True			Not found	False	[]		leukopenia
rosiglitazone	True	True	32.3914834	Found	True	[]	heart attack	myocardial infarction
rosiglitazone	True	True	18.5242547	Found	False	[]	acute coronary syndrome	acute coronary syndrome
rosiglitazone	True			Not found	False	[]		nasopharyngitis
rosiglitazone	True			Not found	False	[]		nausea
rosiglitazone	True			Not found	False	[]		nervous system disorder
rosiglitazone	True	True	3.0890319	Not found	False	[]		pleural effusion
rosiglitazone	True			Not found	False	[]		pruritus
rosiglitazone	True	True	2.571372	Not found	False	[]		pulmonary oedema
rosiglitazone	True			Not found	False	[]		sinusitis
rosiglitazone	True			Not found	False	[]		ligament sprain
rosiglitazone	True			Not found	False	[]		stevens-johnson syndrome
rosiglitazone	True			Not found	False	[]		erythema multiforme
rosiglitazone	True	True	14.7964509	Found	False	[]	stroke	cerebrovascular accident
rosiglitazone	True			Not found	False	[]		thrombocytopenia
rosiglitazone	True			Not found	False	[]		upper respiratory tract infection
rosiglitazone	True	True	2.5168410000000003	Not found	False	[]		urticaria
rosiglitazone	True	True	1.4154376	Not found	False	[]		hepatic failure
rosiglitazone	True	True	1.2947952	Not found	False	[]		oedema peripheral
rosiglitazone	True			Not found	False	[]		hepatic function abnormal
rosiglitazone	True	True	27.846271	Not found	False	[]		myocardial ischaemia
rosiglitazone	True			Not found	False	[]		ketonuria
rosiglitazone	True			Not found	False	[]		malnutrition
rosiglitazone	True			Not found	False	[]		myalgia
rosiglitazone	True			Not found	False	[]		increased appetite
rosiglitazone	True			Not found	False	[]		visual acuity reduced
rosiglitazone	True			Not found	False	[]		hepatobiliary disease
rosiglitazone	True	True	4.0334809	Found	False	[]	fluid retention	fluid retention
rosiglitazone	True	True	12.8280465	Found	False	[]	macular edema	macular oedema
rosiglitazone	True	True	3.800116	Not found	False	[]		parotid gland enlargement
vallergan	True							agranulocytosis
vallergan	True							amenorrhoea
vallergan	True							arrhythmia
vallergan	True							atrioventricular block
vallergan	True							infection
vallergan	True							dyskinesia
vallergan	True							eosinophilia
vallergan	True							rash
vallergan	True							dermatitis
vallergan	True							gynaecomastia
vallergan	True							cardiac disorder
vallergan	True							hyperprolactinaemia
vallergan	True							hypokalaemia
vallergan	True							hypotension
vallergan	True							orthostatic hypotension
vallergan	True							jaundice
vallergan	True							jaundice cholestatic
vallergan	True							muscle rigidity
vallergan	True							nasal congestion
vallergan	True							nervous system disorder
vallergan	True							neuroleptic malignant syndrome
vallergan	True							obstruction
vallergan	True							pallor
vallergan	True							seizure
vallergan	True							tremor
vallergan	True							ventricular tachycardia
vallergan	True							dry mouth
vallergan	True							arrhythmia supraventricular
vallergan	True							akinesia
vallergan	True							agitation
vallergan	True							cardiac fibrillation
vallergan	True							altered state of consciousness
vallergan	True							respiratory depression
vallergan	True							galactorrhoea
vallergan	True							erectile dysfunction
vallergan	True							parkinsonism
vallergan	True							photosensitivity reaction
vallergan	True							akathisia
vallergan	True							tardive dyskinesia
vallergan	True							autonomic nervous system imbalance
vallergan	True							insomnia
vallergan	True							skin sensitisation
bexarotene	True			Not found	False	[]		gastrointestinal pain
bexarotene	True			Not found	False	[]		abdominal pain
bexarotene	True			Not found	False	[]		pancreatitis acute
bexarotene	True			Not found	False	[]		albuminuria
bexarotene	True			Not found	False	[]		alopecia
bexarotene	True	True	1.967863	Not found	False	[]		anaemia
bexarotene	True			Not found	False	[]		hypochromic anaemia
bexarotene	True			Not found	False	[]		angina pectoris
bexarotene	True			Not found	False	[]		decreased appetite
bexarotene	True			Not found	False	[]		anxiety
bexarotene	True			Not found	False	[]		arrhythmia
bexarotene	True			Not found	False	[]		arthralgia
bexarotene	True			Not found	False	[]		musculoskeletal discomfort
bexarotene	True			Not found	False	[]		arthritis
bexarotene	True	True	1.707911	Found	False	['common']	weakness	asthenia
bexarotene	True			Not found	False	[]		ataxia
bexarotene	True			Not found	False	[]		back pain
bexarotene	True			Not found	False	[]		bacterial infection
bexarotene	True			Not found	False	[]		blepharitis
bexarotene	True	True	19.135907	Not found	False	[]		coagulopathy
bexarotene	True			Not found	False	[]		bronchitis
bexarotene	True			Not found	False	[]		oral candidiasis
bexarotene	True			Not found	False	[]		candida infection
bexarotene	True	True	7.736088	Not found	False	[]		cellulitis
bexarotene	True			Not found	False	[]		cheilitis
bexarotene	True			Not found	False	[]		chest pain
bexarotene	True	True	2.18008	Not found	False	[]		cholecystitis
bexarotene	True			Not found	False	[]		colitis
bexarotene	True	True	2.270348	Not found	False	[]		infection
bexarotene	True	True	2.624366	Not found	False	[]		confusional state
bexarotene	True			Not found	False	[]		feeling abnormal
bexarotene	True			Not found	False	[]		conjunctivitis
bexarotene	True			Not found	False	[]		connective tissue disorder
bexarotene	True			Not found	False	[]		constipation
bexarotene	True			Not found	False	[]		cough
bexarotene	True	True	5.755632	Not found	False	[]		deafness
bexarotene	True			Not found	False	[]		disturbance in sexual arousal
bexarotene	True	True	2.18008	Not found	False	[]		libido decreased
bexarotene	True	True	9.001673	Not found	False	[]		dysphagia
bexarotene	True	True	2.559662	Not found	False	[]		dehydration
bexarotene	True			Not found	False	[]		dermatitis
bexarotene	True	True	11.831676	Not found	False	[]		dermatitis exfoliative
bexarotene	True			Not found	False	[]		dermatitis contact
bexarotene	True			Not found	False	[]		diarrhoea
bexarotene	True			Not found	False	[]		dizziness
bexarotene	True			Not found	False	[]		dysgeusia
bexarotene	True			Not found	False	[]		dyspepsia
bexarotene	True	True	1.129899	Not found	False	[]		dyspnoea
bexarotene	True			Not found	False	[]		dysuria
bexarotene	True			Not found	False	[]		ear disorder
bexarotene	True			Not found	False	[]		ear pain
bexarotene	True	True	2.18008	Not found	False	[]		ecchymosis
bexarotene	True			Not found	False	[]		oedema
bexarotene	True			Not found	False	[]		endocrine disorder
bexarotene	True	True	1.38346	Not found	False	[]		eosinophilia
bexarotene	True			Not found	False	[]		epistaxis
bexarotene	True			Not found	False	[]		eructation
bexarotene	True			Not found	False	[]		rash
bexarotene	True	True	8.58697	Not found	False	[]		skin abrasion
bexarotene	True	True	1.38346	Not found	False	[]		eye disorder
bexarotene	True	True	1.535191	Not found	False	[]		fatigue
bexarotene	True	True	4.390364	Not found	False	[]		flatulence
bexarotene	True	True	14.088962	Not found	False	[]		furuncle
bexarotene	True			Not found	False	[]		gastroenteritis
bexarotene	True			Not found	False	[]		gastrointestinal disorder
bexarotene	True			Not found	False	[]		gingivitis
bexarotene	True			Not found	False	[]		gout
bexarotene	True			Found	False	['common']	headache	headache
bexarotene	True			Not found	False	[]		cardiac disorder
bexarotene	True	True	2.078503	Not found	False	[]		cardiac failure congestive
bexarotene	True			Not found	False	[]		blood disorder
bexarotene	True			Not found	False	[]		subdural haematoma
bexarotene	True	True	4.009199	Not found	False	[]		haematuria
bexarotene	True	True	5.09018	Not found	False	[]		haemoptysis
bexarotene	True			Not found	False	[]		haemorrhage
bexarotene	True			Not found	False	[]		herpes simplex
bexarotene	True			Not found	False	[]		herpes zoster
bexarotene	True			Not found	False	[]		hyperbilirubinaemia
bexarotene	True	True	9.001673	Not found	False	[]		hypercalcaemia
bexarotene	True	True	28.84675	Found	False	['common']	hypercholesterolaemia	hypercholesterolaemia
bexarotene	True			Not found	False	[]		hyperaesthesia
bexarotene	True			Not found	False	[]		hyperglycaemia
bexarotene	True			Not found	False	[]		hyperkalaemia
bexarotene	True	True	4.295261	Found	False	['common']	hyperlipidaemia	hyperlipidaemia
bexarotene	True	True	38.88346	Not found	False	[]		hypernatraemia
bexarotene	True			Not found	False	[]		hypersensitivity
bexarotene	True			Not found	False	[]		hypertension
bexarotene	True			Not found	False	[]		hyperthyroidism
bexarotene	True	True	178.97423	Not found	False	[]		hypertriglyceridaemia
bexarotene	True			Not found	False	[]		hypoaesthesia
bexarotene	True			Not found	False	[]		hypocalcaemia
bexarotene	True			Not found	False	[]		hypokalaemia
bexarotene	True			Not found	False	[]		hyponatraemia
bexarotene	True			Not found	False	[]		hypoproteinaemia
bexarotene	True	True	17.979119	Found	False	['common']	hypothyroidism	hypothyroidism
bexarotene	True			Not found	False	[]		influenza
bexarotene	True			Not found	False	[]		jaundice
bexarotene	True			Not found	False	[]		jaundice cholestatic
bexarotene	True			Not found	False	[]		osteoarthritis
bexarotene	True			Not found	False	[]		arthropathy
bexarotene	True			Not found	False	[]		keratitis
bexarotene	True			Not found	False	[]		lacrimal disorder
bexarotene	True			Not found	False	[]		lacrimal structural disorder
bexarotene	True			Not found	False	[]		laryngospasm
bexarotene	True			Not found	False	[]		muscle spasms
bexarotene	True			Not found	False	[]		lethargy
bexarotene	True	True	3.064668	Found	False	['common']	leucopenia	leukopenia
bexarotene	True	True	1.669793	Not found	False	[]		lung disorder
bexarotene	True	True	8.58697	Not found	False	[]		lymphocytosis
bexarotene	True			Not found	False	[]		breast pain
bexarotene	True			Not found	False	[]		melaena
bexarotene	True			Not found	False	[]		hypertonia
bexarotene	True			Not found	False	[]		nausea
bexarotene	True	True	3.77662	Not found	False	[]		neoplasm
bexarotene	True			Not found	False	[]		nervous system disorder
bexarotene	True			Not found	False	[]		nervousness
bexarotene	True			Not found	False	[]		tension
bexarotene	True			Not found	False	[]		neuritis
bexarotene	True			Not found	False	[]		neuropathy peripheral
bexarotene	True			Not found	False	[]		neutropenia
bexarotene	True			Not found	False	[]		night blindness
bexarotene	True			Not found	False	[]		nocturia
bexarotene	True			Not found	False	[]		nystagmus
bexarotene	True			Not found	False	[]		otitis externa
bexarotene	True	True	1.168561	Not found	False	[]		pain
bexarotene	True			Not found	False	[]		pallor
bexarotene	True			Not found	False	[]		palpitations
bexarotene	True			Not found	False	[]		pancreatitis
bexarotene	True			Not found	False	[]		paraesthesia
bexarotene	True			Not found	False	[]		pelvic pain
bexarotene	True			Not found	False	[]		petechiae
bexarotene	True			Not found	False	[]		pharyngitis
bexarotene	True			Not found	False	[]		pleural disorder
bexarotene	True	True	1.4932340000000002	Not found	False	[]		pleural effusion
bexarotene	True	True	3.3726640000000003	Not found	False	[]		pneumonia
bexarotene	True			Not found	False	[]		polyuria
bexarotene	True			Not found	False	[]		pruritus
bexarotene	True			Not found	False	[]		psoriasis
bexarotene	True			Not found	False	[]		pulmonary oedema
bexarotene	True			Not found	False	[]		vascular purpura
bexarotene	True			Not found	False	[]		purpura
bexarotene	True			Not found	False	[]		rhinitis
bexarotene	True			Not found	False	[]		visual field defect
bexarotene	True			Not found	False	[]		seborrhoeic dermatitis
bexarotene	True	True	1.711548	Not found	False	[]		sinusitis
bexarotene	True	True	2.18008	Not found	False	[]		skin disorder
bexarotene	True	True	28.84675	Not found	False	[]		skin mass
bexarotene	True			Not found	False	[]		skin ulcer
bexarotene	True			Not found	False	[]		stomatitis
bexarotene	True	True	1.303661	Not found	False	[]		cerebrovascular accident
bexarotene	True			Not found	False	[]		hyperhidrosis
bexarotene	True			Not found	False	[]		loss of consciousness
bexarotene	True	True	2.518883	Not found	False	[]		shock
bexarotene	True			Not found	False	[]		syncope
bexarotene	True			Not found	False	[]		tachycardia
bexarotene	True			Not found	False	[]		thirst
bexarotene	True			Not found	False	[]		thrombocytopenia
bexarotene	True			Not found	False	[]		thyroid disorder
bexarotene	True			Not found	False	[]		tinnitus
bexarotene	True	True	1.7801240000000005	Not found	False	[]		erythema
bexarotene	True			Not found	False	[]		urinary incontinence
bexarotene	True			Not found	False	[]		urinary tract infection
bexarotene	True			Not found	False	[]		urethral disorder
bexarotene	True			Not found	False	[]		urinary tract disorder
bexarotene	True			Not found	False	[]		varicose vein
bexarotene	True			Not found	False	[]		angiopathy
bexarotene	True			Not found	False	[]		vertigo
bexarotene	True			Not found	False	[]		viral infection
bexarotene	True			Not found	False	[]		vomiting
bexarotene	True			Not found	False	[]		dry mouth
bexarotene	True			Not found	False	[]		urinary retention
bexarotene	True			Not found	False	[]		peripheral vascular disorder
bexarotene	True	True	2.9291970000000003	Not found	False	[]		chills
bexarotene	True			Not found	False	[]		skin odour abnormal
bexarotene	True	True	1.227565	Not found	False	[]		hepatic failure
bexarotene	True	True	3.598071	Not found	False	[]		pollakiuria
bexarotene	True			Not found	False	[]		micturition urgency
bexarotene	True			Not found	False	[]		stupor
bexarotene	True			Not found	False	[]		depressed level of consciousness
bexarotene	True			Not found	False	[]		agitation
bexarotene	True			Not found	False	[]		mood swings
bexarotene	True			Not found	False	[]		affect lability
bexarotene	True	True	1.38346	Not found	False	[]		rash pustular
bexarotene	True	True	1.028668	Not found	False	[]		oedema peripheral
bexarotene	True	True	2.18008	Not found	False	[]		cataract
bexarotene	True	True	6.023768	Not found	False	[]		mouth ulceration
bexarotene	True			Not found	False	[]		migraine
bexarotene	True			Not found	False	[]		corneal lesion
bexarotene	True			Not found	False	[]		fluid retention
bexarotene	True			Not found	False	[]		generalised oedema
bexarotene	True			Not found	False	[]		skin hypertrophy
bexarotene	True			Not found	False	[]		hypocholesterolaemia
bexarotene	True			Not found	False	[]		hypomagnesaemia
bexarotene	True			Not found	False	[]		renal impairment
bexarotene	True			Not found	False	[]		hepatocellular injury
bexarotene	True			Not found	False	[]		liver injury
bexarotene	True			Not found	False	[]		pancytopenia
bexarotene	True			Not found	False	[]		bone pain
bexarotene	True			Not found	False	[]		eye pain
bexarotene	True			Not found	False	[]		paraesthesia oral
bexarotene	True	True	2.344264	Not found	False	[]		dry skin
bexarotene	True			Not found	False	[]		white blood cell disorder
bexarotene	True			Not found	False	[]		vascular malformation
bexarotene	True			Not found	False	[]		abnormal faeces
bexarotene	True			Not found	False	[]		malnutrition
bexarotene	True	True	18.77662	Not found	False	[]		photosensitivity reaction
bexarotene	True			Not found	False	[]		lichenoid keratosis
bexarotene	True			Not found	False	[]		pseudolymphoma
bexarotene	True			Not found	False	[]		malaise
bexarotene	True			Not found	False	[]		discomfort
bexarotene	True			Not found	False	[]		ill-defined disorder
bexarotene	True	True	1.456983	Not found	False	[]		myalgia
bexarotene	True			Not found	False	[]		increased appetite
bexarotene	True			Not found	False	[]		anorectal discomfort
bexarotene	True			Not found	False	[]		rectal tenesmus
bexarotene	True	True	1.38346	Not found	False	[]		proctalgia
bexarotene	True			Not found	False	[]		thinking abnormal
bexarotene	True			Not found	False	[]		right ventricular failure
bexarotene	True			Not found	False	[]		urine abnormality
bexarotene	True			Not found	False	[]		dermatitis bullous
bexarotene	True	True	3.16534	Not found	False	[]		erectile dysfunction
bexarotene	True	True	4.19936	Not found	False	[]		sepsis
bexarotene	True			Not found	False	[]		dry eye
bexarotene	True			Not found	False	[]		hypolipidaemia
bexarotene	True			Not found	False	[]		abdominal distension
bexarotene	True			Not found	False	[]		rash maculo-papular
bexarotene	True	True	2.344264	Not found	False	[]		lymphadenopathy
bexarotene	True	True	6.023768	Not found	False	[]		face oedema
bexarotene	True			Not found	False	[]		hypovolaemia
bexarotene	True			Not found	False	[]		gait disturbance
bexarotene	True	True	9.185553	Not found	False	[]		acne
bexarotene	True			Not found	False	[]		hyperuricaemia
bexarotene	True			Not found	False	[]		febrile neutropenia
bexarotene	True			Not found	False	[]		infection parasitic
bexarotene	True			Not found	False	[]		thrombocytosis
bexarotene	True			Not found	False	[]		insomnia
bexarotene	True			Not found	False	[]		muscular weakness
bexarotene	True	True	3.16534	Not found	False	[]		rash papular
bexarotene	True			Not found	False	[]		breast enlargement
bexarotene	True			Not found	False	[]		somnolence
agomelatine	True			Not found	False	[]		gastrointestinal pain
agomelatine	True			Found	False	[]	abdominal pain	abdominal pain
agomelatine	True			Found	False	[]	aggression	aggression
agomelatine	True			Found	False	[]	angioedema	angioedema
agomelatine	True			Found	False	['common']	anxiety	anxiety
agomelatine	True			Found	False	[]	back pain	back pain
agomelatine	True			Not found	False	[]		mental disorder
agomelatine	True			Not found	False	[]		infection
agomelatine	True			Not found	False	[]		connective tissue disorder
agomelatine	True			Found	False	[]	constipation	constipation
agomelatine	True			Found	True	[]	depressive disorder	depression
agomelatine	True			Found	False	[]	diarrhea	diarrhoea
agomelatine	True			Found	False	[]	dizziness	dizziness
agomelatine	True			Not found	False	[]		dyspepsia
agomelatine	True			Found	False	[]	eczema	eczema
agomelatine	True			Not found	False	[]		eye disorder
agomelatine	True			Found	False	['common']	fatigue	fatigue
agomelatine	True			Not found	False	[]		asthenia
agomelatine	True			Not found	False	[]		gastrointestinal disorder
agomelatine	True			Found	False	[]	hallucinations	hallucination
agomelatine	True			Found	False	[]	headache	headache
agomelatine	True			Not found	False	[]		hepatitis
agomelatine	True			Found	False	[]	hyperhidrosis	hyperhidrosis
agomelatine	True			Not found	False	[]		influenza
agomelatine	True			Found	False	[]	irritability	irritability
agomelatine	True			Found	False	[]	jaundice	jaundice
agomelatine	True			Not found	False	[]		nasopharyngitis
agomelatine	True			Found	False	['common']	nausea	nausea
agomelatine	True			Not found	False	[]		nervous system disorder
agomelatine	True			Found	False	[]	nightmares	nightmare
agomelatine	True			Found	False	[]	paraesthesia	paraesthesia
agomelatine	True			Found	False	[]	itching	pruritus
agomelatine	True			Not found	False	[]		restless legs syndrome
agomelatine	True			Not found	False	[]		tinnitus
agomelatine	True			Not found	False	[]		tremor
agomelatine	True			Found	False	[]	urticaria	urticaria
agomelatine	True			Not found	False	[]		vertigo
agomelatine	True			Found	False	[]	vomiting	vomiting
agomelatine	True			Not found	False	[]		dry mouth
agomelatine	True			Found	False	[]	liver failure	hepatic failure
agomelatine	True			Found	False	[]	agitation	agitation
agomelatine	True			Found	False	[]	migraine	migraine
agomelatine	True			Not found	False	[]		skin disorder
agomelatine	True			Found	False	[]	abnormal dreams	abnormal dreams
agomelatine	True			Found	False	[]	erythematous rash	rash erythematous
agomelatine	True			Found	False	[]	hypomania	hypomania
agomelatine	True			Not found	False	[]		hepatobiliary disease
agomelatine	True			Found	False	[]	mania	mania
agomelatine	True			Found	False	[]	blurred vision	vision blurred
agomelatine	True			Found	False	[]	suicidal ideation	suicidal ideation
agomelatine	True			Found	False	[]	face oedema	face oedema
agomelatine	True			Not found	False	[]		infestation
agomelatine	True			Found	False	[]	insomnia	insomnia
agomelatine	True			Found	False	[]	somnolence	somnolence
ge-132	True							adenocarcinoma
ge-132	True							obstructive airways disorder
ge-132	True							anaphylactic shock
ge-132	True							anaemia
ge-132	True							aplastic anaemia
ge-132	True							angina pectoris
ge-132	True							angioedema
ge-132	True							decreased appetite
ge-132	True							anuria
ge-132	True							aphasia
ge-132	True							apnoea
ge-132	True							arrhythmia
ge-132	True							arthralgia
ge-132	True							musculoskeletal discomfort
ge-132	True							arthritis
ge-132	True							asthenia
ge-132	True							bacterial infection
ge-132	True							mental disorder
ge-132	True							coagulopathy
ge-132	True							brain oedema
ge-132	True							neoplasm malignant
ge-132	True							renal cell carcinoma
ge-132	True							cardiovascular disorder
ge-132	True							central nervous system infection
ge-132	True							transient ischaemic attack
ge-132	True							chest pain
ge-132	True							coma
ge-132	True							confusional state
ge-132	True							feeling abnormal
ge-132	True							conjunctivitis
ge-132	True							cytomegalovirus infection
ge-132	True							deafness
ge-132	True							depression
ge-132	True							diarrhoea
ge-132	True							diplopia
ge-132	True							disseminated intravascular coagulation
ge-132	True							dizziness
ge-132	True							dyspnoea
ge-132	True							oedema
ge-132	True							encephalitis
ge-132	True							eosinophilia
ge-132	True							epilepsy
ge-132	True							rash
ge-132	True							dermatitis
ge-132	True							fatigue
ge-132	True							flushing
ge-132	True							gastrointestinal disorder
ge-132	True							gastrointestinal haemorrhage
ge-132	True							glomerulonephritis
ge-132	True							hallucination
ge-132	True							headache
ge-132	True							cardiac arrest
ge-132	True							cardiac failure
ge-132	True							hepatitis
ge-132	True							hepatitis b
ge-132	True							hepatitis c
ge-132	True							herpes virus infection
ge-132	True							herpes simplex
ge-132	True							hyperplasia
ge-132	True							hypersensitivity
ge-132	True							hypertension
ge-132	True							hyperventilation
ge-132	True							hypotension
ge-132	True							keratoacanthoma
ge-132	True							nephropathy
ge-132	True							laryngospasm
ge-132	True							lethargy
ge-132	True							leukaemia
ge-132	True							leukocytosis
ge-132	True							leukopenia
ge-132	True							non-hodgkin's lymphoma
ge-132	True							lymphoma
ge-132	True							lymphopenia
ge-132	True							x-linked lymphoproliferative syndrome
ge-132	True							lymphoproliferative disorder
ge-132	True							malignant melanoma
ge-132	True							meningitis
ge-132	True							meningitis aseptic
ge-132	True							plasma cell myeloma
ge-132	True							plasmacytoma
ge-132	True							hypotonia
ge-132	True							musculoskeletal disorder
ge-132	True							fungal infection
ge-132	True							myocardial infarction
ge-132	True							acute coronary syndrome
ge-132	True							myoclonus
ge-132	True							nausea
ge-132	True							tubulointerstitial nephritis
ge-132	True							nervousness
ge-132	True							tension
ge-132	True							neutropenia
ge-132	True							oliguria
ge-132	True							otitis media
ge-132	True							pain
ge-132	True							pancytopenia
ge-132	True							optic neuritis
ge-132	True							papilloedema
ge-132	True							paresis
ge-132	True							neuropathy peripheral
ge-132	True							pneumonia
ge-132	True							pruritus
ge-132	True							psychotic disorder
ge-132	True							pulmonary oedema
ge-132	True							renal failure
ge-132	True							acute respiratory distress syndrome
ge-132	True							seizure
ge-132	True							serum sickness
ge-132	True							shock
ge-132	True							splenomegaly
ge-132	True							status epilepticus
ge-132	True							stevens-johnson syndrome
ge-132	True							erythema multiforme
ge-132	True							cerebrovascular accident
ge-132	True							tachycardia
ge-132	True							thrombocytopenia
ge-132	True							thrombosis
ge-132	True							tinnitus
ge-132	True							tremor
ge-132	True							erythema
ge-132	True							urticaria
ge-132	True							vasculitis
ge-132	True							vertigo
ge-132	True							hepatitis viral
ge-132	True							viral infection
ge-132	True							vomiting
ge-132	True							wheezing
ge-132	True							b-cell lymphoma
ge-132	True							encephalopathy
ge-132	True							chills
ge-132	True							stupor
ge-132	True							depressed level of consciousness
ge-132	True							agitation
ge-132	True							mood swings
ge-132	True							affect lability
ge-132	True							photophobia
ge-132	True							musculoskeletal stiffness
ge-132	True							nuchal rigidity
ge-132	True							haemorrhage intracranial
ge-132	True							hyperreflexia
ge-132	True							respiratory arrest
ge-132	True							malnutrition
ge-132	True							cholangiocarcinoma
ge-132	True							microangiopathic haemolytic anaemia
ge-132	True							malaise
ge-132	True							discomfort
ge-132	True							ill-defined disorder
ge-132	True							myalgia
ge-132	True							asterixis
ge-132	True							rash erythematous
ge-132	True							skin exfoliation
ge-132	True							lip swelling
ge-132	True							intestinal infarction
ge-132	True							hypoxia
ge-132	True							azotaemia
ge-132	True							left ventricular dysfunction
ge-132	True							sepsis
ge-132	True							quadriparesis
ge-132	True							vith nerve paralysis
ge-132	True							cognitive disorder
ge-132	True							vision blurred
ge-132	True							dyskinesia
ge-132	True							bradycardia
ge-132	True							blindness
ge-132	True							lymphadenopathy
ge-132	True							paralysis
ge-132	True							fluid overload
ge-132	True							brain herniation
ge-132	True							breast cancer
ge-132	True							hyperhidrosis
ge-132	True							herpes zoster
ge-132	True							cytokine release syndrome
ge-132	True							haemodynamic instability
ge-132	True							vascular occlusion
ge-132	True							autonomic neuropathy
ge-132	True							respiratory failure
ge-132	True							paranoia
ge-132	True							renal impairment
ge-132	True							hepatocellular carcinoma
ge-132	True							hepatic cancer
ge-132	True							somnolence
barium	True							appendicitis
strontium	True							leukopenia
strontium	True							sepsis
strontium	True							chills
ketorolac	True	True	1.1621232	Not found	False	[]		arthralgia
ketorolac	True	True	1.302657	Not found	False	[]		arthritis
ketorolac	True	True	1.9834126	Not found	False	[]		back pain
ketorolac	True	True	1.231466	Not found	False	[]		mental disorder
ketorolac	True	True	2.272519	Not found	False	[]		blepharitis
ketorolac	True			Not found	False	[]		coagulopathy
ketorolac	True	True	3.073194	Not found	False	[]		breast disorder
ketorolac	True	True	1.607788	Not found	False	[]		neck pain
ketorolac	True			Not found	False	[]		connective tissue disorder
ketorolac	True	True	1.577963	Not found	False	[]		diplopia
ketorolac	True	True	3.677483	Not found	False	[]		duodenal ulcer
ketorolac	True			Not found	False	[]		dysgeusia
ketorolac	True			Not found	False	[]		ear disorder
ketorolac	True	True	4.193192	Not found	False	[]		ear pain
ketorolac	True	True	2.168766	Not found	False	[]		endophthalmitis
ketorolac	True			Not found	False	[]		panophthalmitis
ketorolac	True	True	2.17875	Not found	False	[]		eye burns
ketorolac	True	True	2.883671	Not found	False	[]		eye disorder
ketorolac	True	True	1.0116261	Not found	False	[]		fatigue
ketorolac	True			Not found	False	[]		gastrointestinal disorder
ketorolac	True			Not found	False	[]		glaucoma
ketorolac	True			Not found	False	[]		cardiac disorder
ketorolac	True			Found	False	[]	heart failure	cardiac failure
ketorolac	True	True	3.061149	Not found	False	[]		blood disorder
ketorolac	True			Not found	False	[]		hernia
ketorolac	True			Not found	False	[]		hiccups
ketorolac	True	True	1.033414	Not found	False	[]		hypokalaemia
ketorolac	True			Not found	False	[]		immune system disorder
ketorolac	True			Not found	False	[]		libido increased
ketorolac	True			Not found	False	[]		disturbance in sexual arousal
ketorolac	True			Not found	False	[]		arthropathy
ketorolac	True	True	8.58588	Not found	False	[]		lacrimal disorder
ketorolac	True			Not found	False	[]		lacrimal structural disorder
ketorolac	True			Not found	False	[]		hepatocellular injury
ketorolac	True			Not found	False	[]		liver disorder
ketorolac	True			Not found	False	[]		foetor hepaticus
ketorolac	True	True	7.329379	Not found	False	[]		cystoid macular oedema
ketorolac	True			Not found	False	[]		mediastinal disorder
ketorolac	True	True	2.150576	Not found	False	[]		nephrotic syndrome
ketorolac	True			Not found	False	[]		nervous system disorder
ketorolac	True	True	1.541165	Not found	False	[]		pancreatitis
ketorolac	True	True	2.4893658000000003	Not found	False	[]		pulmonary embolism
ketorolac	True	True	3.77536	Not found	False	[]		pupillary disorder
ketorolac	True			Not found	False	[]		retinal haemorrhage
ketorolac	True			Not found	False	[]		skin disorder
ketorolac	True			Not found	False	[]		speech disorder
ketorolac	True	True	3.716748	Not found	False	[]		ligament sprain
ketorolac	True	True	2.123545	Not found	False	[]		gastric ulcer
ketorolac	True	True	1.514267	Found	False	['common']	swelling	swelling
ketorolac	True	True	1.341285	Not found	False	[]		erythema
ketorolac	True	True	1.38209	Not found	False	[]		urethral disorder
ketorolac	True			Not found	False	[]		urinary tract disorder
ketorolac	True	True	2.612913	Not found	False	[]		vaginal infection
ketorolac	True			Not found	False	[]		vulvovaginal inflammation
ketorolac	True			Not found	False	[]		angiopathy
ketorolac	True	True	1.1771239999999998	Not found	False	[]		ventricular tachycardia
ketorolac	True	True	2.01794	Not found	False	[]		wheezing
ketorolac	True			Not found	False	[]		chills
ketorolac	True	True	1.797582	Not found	False	[]		migraine
ketorolac	True			Not found	False	[]		corneal lesion
ketorolac	True	True	1.101425	Not found	False	[]		fluid retention
ketorolac	True			Not found	False	[]		generalised oedema
ketorolac	True	True	1.272515	Not found	False	[]		injection site reaction
ketorolac	True	True	1.103814	Not found	False	[]		paranoia
ketorolac	True			Not found	False	[]		malnutrition
ketorolac	True			Not found	False	[]		metabolic acidosis
ketorolac	True	True	1.469537	Not found	False	[]		abdominal pain upper
ketorolac	True			Not found	False	[]		muscle twitching
ketorolac	True			Not found	False	[]		nasal dryness
ketorolac	True			Not found	False	[]		skin burning sensation
ketorolac	True			Not found	False	[]		oropharyngeal discomfort
ketorolac	True			Not found	False	[]		oropharyngeal pain
ketorolac	True			Not found	False	[]		hepatobiliary disease
ketorolac	True			Not found	False	[]		corneal deposits
ketorolac	True	True	1.061732	Not found	False	[]		sensation of foreign body
ketorolac	True			Not found	False	[]		subcutaneous haematoma
ketorolac	True	True	1.931207	Not found	False	[]		face oedema
ketorolac	True	True	1.19917	Not found	False	[]		hypovolaemia
ketorolac	True			Not found	False	[]		hyperuricaemia
ketorolac	True	True	6.507466	Not found	False	[]		eye oedema
ketorolac	True			Not found	False	[]		nasopharyngitis
ketorolac	True			Not found	False	[]		rhinorrhoea
ketorolac	True	True	2.344539	Not found	False	[]		oral pain
bortezomib	True	True	1.392058	Not found	False	[]		abdominal distension
bortezomib	True			Not found	False	[]		gastrointestinal pain
bortezomib	True	True	1.0928516	Found	False	['common']	abdominal pain	abdominal pain
bortezomib	True	True	1.837946	Not found	False	[]		acidosis
bortezomib	True	True	1.072196	Not found	False	[]		pancreatitis acute
bortezomib	True			Not found	False	[]		adjustment disorder
bortezomib	True	True	2.498658	Not found	False	[]		respiratory alkalosis
bortezomib	True	True	3.108122	Not found	False	[]		amyloidosis
bortezomib	True			Not found	False	[]		anaphylactic shock
bortezomib	True	True	1.5093468	Not found	False	[]		anaemia
bortezomib	True			Not found	False	[]		haemolytic anaemia
bortezomib	True	True	1.682433	Not found	False	[]		angina pectoris
bortezomib	True	True	1.824854	Not found	False	[]		angina unstable
bortezomib	True			Not found	False	[]		angioedema
bortezomib	True	True	1.4465302	Not found	False	[]		decreased appetite
bortezomib	True			Not found	False	[]		anxiety
bortezomib	True			Not found	False	[]		anxiety disorder
bortezomib	True			Not found	False	[]		apnoea
bortezomib	True	True	1.490039	Not found	False	[]		arrhythmia
bortezomib	True			Not found	False	[]		arthralgia
bortezomib	True			Not found	False	[]		musculoskeletal discomfort
bortezomib	True			Not found	False	[]		arthritis
bortezomib	True			Not found	False	[]		ascites
bortezomib	True			Not found	False	[]		aspergillus infection
bortezomib	True	True	1.4080478	Found	False	['common']	asthenia	asthenia
bortezomib	True			Not found	False	[]		ataxia
bortezomib	True	True	1.04485	Not found	False	[]		pneumothorax
bortezomib	True	True	2.57594	Not found	False	[]		atelectasis
bortezomib	True	True	3.138144	Not found	False	[]		atrial flutter
bortezomib	True			Not found	False	[]		atrioventricular block
bortezomib	True	True	1.3168479999999998	Not found	False	[]		back pain
bortezomib	True	True	2.380395	Not found	False	[]		bacteraemia
bortezomib	True	True	1.493162	Not found	False	[]		bacterial infection
bortezomib	True			Not found	False	[]		mental disorder
bortezomib	True			Not found	False	[]		blister
bortezomib	True			Not found	False	[]		dermatitis bullous
bortezomib	True			Not found	False	[]		coagulopathy
bortezomib	True			Not found	False	[]		platelet disorder
bortezomib	True	True	1.0915477	Not found	False	[]		bone disorder
bortezomib	True			Not found	False	[]		breast disorder
bortezomib	True			Not found	False	[]		bronchial disorder
bortezomib	True	True	1.591643	Not found	False	[]		bronchospasm
bortezomib	True	True	1.413308	Not found	False	[]		bronchitis
bortezomib	True	True	1.5027348	Not found	False	[]		pneumonia
bortezomib	True			Not found	False	[]		thermal burn
bortezomib	True			Not found	False	[]		neoplasm malignant
bortezomib	True	True	1.058045	Not found	False	[]		oral candidiasis
bortezomib	True			Not found	False	[]		candida infection
bortezomib	True			Not found	False	[]		renal cell carcinoma
bortezomib	True	True	1.251484	Not found	False	[]		cardiac tamponade
bortezomib	True	True	1.206124	Not found	False	[]		cardiovascular disorder
bortezomib	True	True	1.8569546	Not found	False	[]		cellulitis
bortezomib	True			Not found	False	[]		transient ischaemic attack
bortezomib	True	True	2.620024	Not found	False	[]		cerebrovascular disorder
bortezomib	True			Not found	False	[]		cheilitis
bortezomib	True	True	1.1751121000000002	Not found	False	[]		chest pain
bortezomib	True			Not found	False	[]		cholelithiasis
bortezomib	True			Not found	False	[]		cholestasis
bortezomib	True	True	4.006148	Not found	False	[]		tongue coated
bortezomib	True			Not found	False	[]		cognitive disorder
bortezomib	True	True	2.381536	Not found	False	[]		colitis
bortezomib	True			Not found	False	[]		coma
bortezomib	True	True	1.5444018	Not found	False	[]		infection
bortezomib	True	True	1.3036091	Not found	False	[]		confusional state
bortezomib	True			Not found	False	[]		feeling abnormal
bortezomib	True	True	2.055395	Not found	False	[]		conjunctivitis
bortezomib	True			Not found	False	[]		connective tissue disorder
bortezomib	True	True	1.8875069	Not found	False	[]		constipation
bortezomib	True			Not found	False	[]		contusion
bortezomib	True			Not found	False	[]		cough
bortezomib	True			Not found	False	[]		cushing's syndrome
bortezomib	True			Not found	False	[]		cyst
bortezomib	True	True	1.035173	Not found	False	[]		deafness
bortezomib	True	True	2.215338	Not found	False	[]		sudden death
bortezomib	True			Not found	False	[]		disturbance in sexual arousal
bortezomib	True			Not found	False	[]		libido decreased
bortezomib	True	True	1.397518	Not found	False	[]		decubitus ulcer
bortezomib	True			Not found	False	[]		dysphagia
bortezomib	True	True	1.742445	Not found	False	[]		dehydration
bortezomib	True	True	1.2222400000000002	Not found	False	[]		delirium
bortezomib	True			Not found	False	[]		dermatitis
bortezomib	True			Not found	False	[]		diabetes mellitus
bortezomib	True			Not found	False	[]		gastrointestinal malformation
bortezomib	True	True	1.201696	Not found	False	[]		diplopia
bortezomib	True			Not found	False	[]		disseminated intravascular coagulation
bortezomib	True			Not found	False	[]		dizziness
bortezomib	True			Not found	False	[]		drooling
bortezomib	True			Not found	False	[]		drug hypersensitivity
bortezomib	True	True	2.011985	Not found	False	[]		osteoarthritis
bortezomib	True			Not found	False	[]		dysarthria
bortezomib	True	True	7.609691	Not found	False	[]		autonomic nervous system imbalance
bortezomib	True			Not found	False	[]		dysgeusia
bortezomib	True			Not found	False	[]		dyskinesia
bortezomib	True			Not found	False	[]		dyspepsia
bortezomib	True	True	1.138536	Found	False	['common']	shortness of breath	dyspnoea
bortezomib	True			Not found	False	[]		ear disorder
bortezomib	True	True	2.052434	Not found	False	[]		ecchymosis
bortezomib	True	True	1.041017	Not found	False	[]		oedema
bortezomib	True	True	3.073043	Not found	False	[]		endocrine disorder
bortezomib	True			Not found	False	[]		endophthalmitis
bortezomib	True			Not found	False	[]		panophthalmitis
bortezomib	True	True	1.1970040000000002	Not found	False	[]		enteritis
bortezomib	True			Not found	False	[]		toxic epidermal necrolysis
bortezomib	True	True	1.245897	Not found	False	[]		epididymitis
bortezomib	True			Not found	False	[]		epilepsy
bortezomib	True	True	1.2725030000000002	Not found	False	[]		generalised tonic-clonic seizure
bortezomib	True	True	1.224622	Not found	False	[]		epistaxis
bortezomib	True	True	1.874302	Not found	False	[]		erythema multiforme
bortezomib	True	True	2.17866	Not found	False	[]		erythromelalgia
bortezomib	True	True	1.862519	Not found	False	[]		oesophagitis
bortezomib	True			Found	False	['common']	rash	rash
bortezomib	True	True	1.772334	Not found	False	[]		exophthalmos
bortezomib	True			Not found	False	[]		extravasation
bortezomib	True			Not found	False	[]		eye disorder
bortezomib	True			Not found	False	[]		eye haemorrhage
bortezomib	True	True	1.555197	Not found	False	[]		face injury
bortezomib	True	True	1.937521	Not found	False	[]		failure to thrive
bortezomib	True	True	3.77528	Found	False	['common']	tiredness	fatigue
bortezomib	True			Not found	False	[]		chronic fatigue syndrome
bortezomib	True	True	1.288312	Not found	False	[]		anal incontinence
bortezomib	True			Not found	False	[]		faecalith
bortezomib	True	True	1.81335	Not found	False	[]		faecaloma
bortezomib	True	True	1.139723	Not found	False	[]		anal fissure
bortezomib	True			Not found	False	[]		fistula
bortezomib	True			Not found	False	[]		flatulence
bortezomib	True			Not found	False	[]		flushing
bortezomib	True			Not found	False	[]		multiple fractures
bortezomib	True	True	1.075264	Not found	False	[]		fracture
bortezomib	True	True	1.201728	Not found	False	[]		gastritis
bortezomib	True			Not found	False	[]		gastroenteritis
bortezomib	True			Not found	False	[]		gastrooesophageal reflux disease
bortezomib	True	True	2.056991	Not found	False	[]		gastrointestinal disorder
bortezomib	True	True	1.3778243	Not found	False	[]		gastrointestinal haemorrhage
bortezomib	True			Not found	False	[]		gingival bleeding
bortezomib	True			Not found	False	[]		gingival hypertrophy
bortezomib	True			Not found	False	[]		gout
bortezomib	True			Not found	False	[]		hair disorder
bortezomib	True			Not found	False	[]		hallucination
bortezomib	True			Not found	False	[]		headache
bortezomib	True			Not found	False	[]		cardiac arrest
bortezomib	True			Not found	False	[]		cardiac disorder
bortezomib	True	True	1.7895271	Found	False	[]	heart failure	cardiac failure
bortezomib	True	True	1.5177443	Not found	False	[]		cardiac failure congestive
bortezomib	True			Not found	False	[]		cardiac valve disease
bortezomib	True	True	1.090282	Not found	False	[]		haematemesis
bortezomib	True	True	1.248185	Not found	False	[]		blood disorder
bortezomib	True	True	1.6230980000000002	Not found	False	[]		haematoma
bortezomib	True			Not found	False	[]		subdural haematoma
bortezomib	True			Not found	False	[]		haematuria
bortezomib	True	True	1.131183	Not found	False	[]		haemoptysis
bortezomib	True			Not found	False	[]		haemorrhage
bortezomib	True	True	2.432494	Not found	False	[]		haemorrhagic disorder
bortezomib	True			Not found	False	[]		hepatitis
bortezomib	True	True	1.169176	Not found	False	[]		hepatomegaly
bortezomib	True			Not found	False	[]		hernia
bortezomib	True			Not found	False	[]		herpes virus infection
bortezomib	True			Not found	False	[]		genital herpes
bortezomib	True	True	1.401958	Not found	False	[]		herpes simplex
bortezomib	True			Not found	False	[]		ophthalmic herpes simplex
bortezomib	True	True	4.436230999999999	Found	False	[]	shingles	herpes zoster
bortezomib	True	True	6.139683	Not found	False	[]		ophthalmic herpes zoster
bortezomib	True	True	4.292937	Not found	False	[]		meningoencephalitis herpetic
bortezomib	True	True	1.667323	Not found	False	[]		hiccups
bortezomib	True	True	10.491751	Found	False	['common']	hordeolum	hordeolum
bortezomib	True			Not found	False	[]		hyperbilirubinaemia
bortezomib	True	True	3.1792433	Not found	False	[]		hypercalcaemia
bortezomib	True			Not found	False	[]		hyperaemia
bortezomib	True	True	1.4012468	Not found	False	[]		hyperglycaemia
bortezomib	True			Not found	False	[]		hyperhidrosis
bortezomib	True	True	1.334724	Not found	False	[]		hyperkalaemia
bortezomib	True			Not found	False	[]		hypernatraemia
bortezomib	True			Not found	False	[]		hypersensitivity
bortezomib	True	True	1.1981219	Not found	False	[]		hypertension
bortezomib	True	True	2.961134	Not found	False	[]		pulmonary hypertension
bortezomib	True			Not found	False	[]		hyperthyroidism
bortezomib	True	True	2.021353	Not found	False	[]		hyperventilation
bortezomib	True	True	1.8916591	Found	False	['common']	numbness	hypoaesthesia
bortezomib	True	True	1.963893	Not found	False	[]		hypocalcaemia
bortezomib	True	True	2.0495852	Not found	False	[]		hypokalaemia
bortezomib	True	True	1.9282943	Not found	False	[]		hyponatraemia
bortezomib	True	True	1.8627922	Found	False	[]	low blood pressure	hypotension
bortezomib	True	True	8.2178743	Not found	False	[]		orthostatic hypotension
bortezomib	True			Not found	False	[]		hypothyroidism
bortezomib	True	True	2.246204	Not found	False	[]		hypovolaemic shock
bortezomib	True			Not found	False	[]		ichthyosis acquired
bortezomib	True	True	9.000031	Not found	False	[]		ichthyosis
bortezomib	True			Not found	False	[]		immune system disorder
bortezomib	True	True	3.498908	Not found	False	[]		inappropriate antidiuretic hormone secretion
bortezomib	True			Not found	False	[]		infarction
bortezomib	True			Not found	False	[]		infertility
bortezomib	True	True	1.026953	Not found	False	[]		inflammation
bortezomib	True	True	1.181458	Not found	False	[]		influenza
bortezomib	True	True	1.529834	Not found	False	[]		intestinal obstruction
bortezomib	True			Not found	False	[]		irritable bowel syndrome
bortezomib	True	True	2.103994	Not found	False	[]		functional gastrointestinal disorder
bortezomib	True			Not found	False	[]		irritability
bortezomib	True	True	1.272214	Not found	False	[]		ischaemia
bortezomib	True			Not found	False	[]		nephrolithiasis
bortezomib	True	True	1.795582	Not found	False	[]		acute kidney injury
bortezomib	True	True	1.854551	Not found	False	[]		chronic kidney disease
bortezomib	True			Not found	False	[]		laryngeal oedema
bortezomib	True	True	1.000607	Not found	False	[]		lethargy
bortezomib	True			Not found	False	[]		leukaemia
bortezomib	True	True	4.587268	Not found	False	[]		plasma cell leukaemia
bortezomib	True			Not found	False	[]		leukocytosis
bortezomib	True			Not found	False	[]		progressive multifocal leukoencephalopathy
bortezomib	True	True	1.268643	Not found	False	[]		leukopenia
bortezomib	True	True	1.591797	Not found	False	[]		listeriosis
bortezomib	True	True	1.041243	Not found	False	[]		hepatocellular injury
bortezomib	True			Not found	False	[]		liver disorder
bortezomib	True			Not found	False	[]		foetor hepaticus
bortezomib	True	True	2.8869621	Not found	False	[]		lung disorder
bortezomib	True	True	2.075979	Not found	False	[]		chronic obstructive pulmonary disease
bortezomib	True	True	2.612713	Not found	False	[]		bronchial hyperreactivity
bortezomib	True			Not found	False	[]		lymphoedema
bortezomib	True			Not found	False	[]		non-hodgkin's lymphoma
bortezomib	True			Not found	False	[]		lymphoma
bortezomib	True	True	2.087754	Not found	False	[]		lymphopenia
bortezomib	True	True	1.36505	Not found	False	[]		mastoiditis
bortezomib	True			Not found	False	[]		mediastinal disorder
bortezomib	True			Not found	False	[]		megacolon
bortezomib	True			Not found	False	[]		melaena
bortezomib	True	True	1.194145	Not found	False	[]		meningitis
bortezomib	True	True	1.139972	Not found	False	[]		encephalitis
bortezomib	True	True	1.014525	Not found	False	[]		metabolic disorder
bortezomib	True	True	1.43907	Not found	False	[]		oral disorder
bortezomib	True	True	1.3875662	Not found	False	[]		multiple organ dysfunction syndrome
bortezomib	True			Not found	False	[]		muscle spasms
bortezomib	True	True	1.487267	Not found	False	[]		hypotonia
bortezomib	True	True	1.589779	Not found	False	[]		myopathy
bortezomib	True	True	9.292937	Not found	False	[]		musculoskeletal pain
bortezomib	True			Not found	False	[]		fungal infection
bortezomib	True			Not found	False	[]		cutaneous t-cell lymphoma
bortezomib	True			Not found	False	[]		myocardial infarction
bortezomib	True	True	1.311865	Not found	False	[]		acute coronary syndrome
bortezomib	True			Not found	False	[]		nail disorder
bortezomib	True			Not found	False	[]		nasopharyngitis
bortezomib	True	True	1.0689136	Found	False	['common']	nausea	nausea
bortezomib	True	True	2.539411	Not found	False	[]		neoplasm
bortezomib	True			Not found	False	[]		nephritis
bortezomib	True			Not found	False	[]		nervous system disorder
bortezomib	True	True	4.387679	Not found	False	[]		neuralgia
bortezomib	True	True	1.0345387	Found	False	[]	neutropenia	neutropenia
bortezomib	True			Not found	False	[]		night sweats
bortezomib	True	True	2.1887950000000003	Not found	False	[]		sensory loss
bortezomib	True	True	1.532578	Not found	False	[]		oliguria
bortezomib	True			Not found	False	[]		optic nerve disorder
bortezomib	True	True	1.0013659	Found	False	[]	pain	pain
bortezomib	True	True	1.2752204	Not found	False	[]		pain in extremity
bortezomib	True			Not found	False	[]		pallor
bortezomib	True			Not found	False	[]		palpitations
bortezomib	True	True	1.089257	Not found	False	[]		pancreatitis
bortezomib	True	True	1.4727872999999998	Not found	False	[]		pancytopenia
bortezomib	True	True	5.589476	Not found	False	[]		ileus paralytic
bortezomib	True	True	3.27828	Not found	False	[]		paresis
bortezomib	True	True	1.5519253000000002	Not found	False	[]		paraesthesia
bortezomib	True			Not found	False	[]		pelvic pain
bortezomib	True	True	1.206496	Not found	False	[]		pericardial effusion
bortezomib	True	True	1.134678	Not found	False	[]		pericarditis
bortezomib	True	True	1.367647	Not found	False	[]		periodontitis
bortezomib	True			Not found	False	[]		peritonitis
bortezomib	True	True	1.2195079999999998	Not found	False	[]		petechiae
bortezomib	True			Not found	False	[]		phlebitis
bortezomib	True	True	2.0125665	Not found	False	[]		pleural effusion
bortezomib	True	True	1.529419	Not found	False	[]		pleurisy
bortezomib	True	True	1.2594820000000002	Not found	False	[]		pneumonia aspiration
bortezomib	True			Not found	False	[]		polyp
bortezomib	True	True	4.858151	Not found	False	[]		post herpetic neuralgia
bortezomib	True	True	2.168524	Not found	False	[]		prostatitis
bortezomib	True	True	1.394239	Not found	False	[]		proteinuria
bortezomib	True			Not found	False	[]		pruritus
bortezomib	True			Not found	False	[]		psoriasis
bortezomib	True	True	1.0734	Not found	False	[]		psychotic disorder
bortezomib	True	True	2.6473188	Not found	False	[]		pulmonary oedema
bortezomib	True			Not found	False	[]		pulmonary embolism
bortezomib	True	True	2.052171	Not found	False	[]		pulmonary fibrosis
bortezomib	True	True	1.061541	Not found	False	[]		vascular purpura
bortezomib	True			Not found	False	[]		purpura
bortezomib	True			Not found	False	[]		radiation injury
bortezomib	True	True	6.362482	Not found	False	[]		radiculopathy
bortezomib	True			Not found	False	[]		proctalgia
bortezomib	True			Not found	False	[]		reflexes abnormal
bortezomib	True	True	1.4204587	Not found	False	[]		renal failure
bortezomib	True	True	1.309788	Not found	False	[]		acute respiratory distress syndrome
bortezomib	True	True	1.3801677	Not found	False	[]		respiratory failure
bortezomib	True	True	1.2715040000000002	Not found	False	[]		respiratory tract infection
bortezomib	True	True	1.78209	Not found	False	[]		restless legs syndrome
bortezomib	True			Not found	False	[]		retinitis
bortezomib	True			Not found	False	[]		rhabdomyolysis
bortezomib	True			Not found	False	[]		salivary gland disorder
bortezomib	True	True	1.388564	Not found	False	[]		sciatica
bortezomib	True			Not found	False	[]		visual field defect
bortezomib	True			Not found	False	[]		seborrhoeic dermatitis
bortezomib	True			Not found	False	[]		seizure
bortezomib	True	True	1.16907	Not found	False	[]		shock
bortezomib	True	True	1.01868	Not found	False	[]		cardiogenic shock
bortezomib	True	True	1.6016658	Not found	False	[]		septic shock
bortezomib	True	True	1.172874	Not found	False	[]		sinusitis
bortezomib	True			Not found	False	[]		skin disorder
bortezomib	True			Not found	False	[]		skin infection
bortezomib	True	True	1.199342	Not found	False	[]		skin lesion
bortezomib	True	True	1.435409	Not found	False	[]		skin ulcer
bortezomib	True			Not found	False	[]		speech disorder
bortezomib	True	True	4.790253	Not found	False	[]		spinal cord compression
bortezomib	True	True	1.5546641	Not found	False	[]		staphylococcal infection
bortezomib	True			Not found	False	[]		stevens-johnson syndrome
bortezomib	True			Not found	False	[]		stomatitis
bortezomib	True			Not found	False	[]		loss of consciousness
bortezomib	True	True	1.8595062	Not found	False	[]		syncope
bortezomib	True	True	1.0475224	Not found	False	[]		tachycardia
bortezomib	True			Not found	False	[]		temporomandibular joint syndrome
bortezomib	True			Not found	False	[]		testicular disorder
bortezomib	True			Not found	False	[]		thirst
bortezomib	True	True	2.3951811	Found	False	[]	thrombocytopenia	thrombocytopenia
bortezomib	True			Not found	False	[]		thrombophlebitis
bortezomib	True			Not found	False	[]		tinnitus
bortezomib	True			Not found	False	[]		tonsillitis
bortezomib	True			Not found	False	[]		torsade de pointes
bortezomib	True			Not found	False	[]		toxoplasmosis
bortezomib	True			Not found	False	[]		tremor
bortezomib	True	True	2.9538419	Found	False	[]	tumour lysis syndrome	tumour lysis syndrome
bortezomib	True			Not found	False	[]		ulcer
bortezomib	True			Not found	False	[]		erythema
bortezomib	True	True	1.576767	Not found	False	[]		upper respiratory tract infection
bortezomib	True			Not found	False	[]		ureteric obstruction
bortezomib	True			Not found	False	[]		pollakiuria
bortezomib	True			Not found	False	[]		urinary incontinence
bortezomib	True	True	1.2725684000000002	Not found	False	[]		urinary tract infection
bortezomib	True			Not found	False	[]		micturition disorder
bortezomib	True			Not found	False	[]		urethral disorder
bortezomib	True			Not found	False	[]		urinary tract disorder
bortezomib	True			Not found	False	[]		urticaria
bortezomib	True			Not found	False	[]		angiopathy
bortezomib	True	True	1.745594	Not found	False	[]		vasculitis
bortezomib	True			Not found	False	[]		peripheral venous disease
bortezomib	True			Not found	False	[]		ventricular tachycardia
bortezomib	True			Not found	False	[]		vertigo
bortezomib	True	True	1.5705170000000002	Not found	False	[]		viral infection
bortezomib	True	True	1.913654	Not found	False	[]		vitamin b12 deficiency
bortezomib	True	True	8.58581	Not found	False	[]		vitamin b complex deficiency
bortezomib	True	True	1.0575007	Not found	False	[]		vomiting
bortezomib	True			Not found	False	[]		wheezing
bortezomib	True			Not found	False	[]		skin laceration
bortezomib	True	True	2.391478	Not found	False	[]		urinary retention
bortezomib	True	True	3.998781	Not found	False	[]		acute febrile neutrophilic dermatosis
bortezomib	True	True	5.269746	Not found	False	[]		hypocapnia
bortezomib	True			Not found	False	[]		meningitis bacterial
bortezomib	True			Not found	False	[]		encephalopathy
bortezomib	True	True	1.0421785	Not found	False	[]		chills
bortezomib	True			Not found	False	[]		hepatic failure
bortezomib	True	True	4.175814	Not found	False	[]		orthopnoea
bortezomib	True			Not found	False	[]		agitation
bortezomib	True			Not found	False	[]		photopsia
bortezomib	True			Not found	False	[]		photophobia
bortezomib	True	True	1.1266660000000002	Not found	False	[]		livedo reticularis
bortezomib	True	True	2.456326	Not found	False	[]		synovial cyst
bortezomib	True	True	1.3244224	Not found	False	[]		oedema peripheral
bortezomib	True	True	1.440524	Not found	False	[]		hyperchloraemia
bortezomib	True	True	2.075979	Not found	False	[]		hypochloraemia
bortezomib	True			Not found	False	[]		hyperphosphataemia
bortezomib	True	True	3.670887	Not found	False	[]		hypophosphataemia
bortezomib	True			Not found	False	[]		cystitis haemorrhagic
bortezomib	True			Not found	False	[]		epstein-barr virus infection
bortezomib	True	True	2.887999	Not found	False	[]		lower respiratory tract infection
bortezomib	True			Not found	False	[]		mouth ulceration
bortezomib	True	True	1.3544375000000002	Not found	False	[]		deep vein thrombosis
bortezomib	True			Not found	False	[]		migraine
bortezomib	True	True	6.498406	Not found	False	[]		peripheral sensory neuropathy
bortezomib	True			Not found	False	[]		alcohol intolerance
bortezomib	True	True	2.189756	Not found	False	[]		atrioventricular block complete
bortezomib	True			Not found	False	[]		corneal lesion
bortezomib	True			Not found	False	[]		tongue oedema
bortezomib	True			Not found	False	[]		tongue disorder
bortezomib	True			Not found	False	[]		enzyme abnormality
bortezomib	True			Not found	False	[]		impaired healing
bortezomib	True			Not found	False	[]		injection site haemorrhage
bortezomib	True			Not found	False	[]		haemorrhage intracranial
bortezomib	True	True	2.560499	Not found	False	[]		hypermagnesaemia
bortezomib	True	True	1.633699	Not found	False	[]		hypomagnesaemia
bortezomib	True	True	1.2051090000000002	Not found	False	[]		injection site reaction
bortezomib	True			Not found	False	[]		large intestine perforation
bortezomib	True	True	2.209222	Not found	False	[]		myocardial ischaemia
bortezomib	True	True	1.4999517	Not found	False	[]		muscular weakness
bortezomib	True	True	1.308719	Not found	False	[]		bone pain
bortezomib	True			Not found	False	[]		eye pain
bortezomib	True	True	1.38199	Not found	False	[]		injection site pain
bortezomib	True			Not found	False	[]		dry skin
bortezomib	True	True	6.0323020000000005	Not found	False	[]		polyneuropathy
bortezomib	True			Not found	False	[]		joint swelling
bortezomib	True			Not found	False	[]		lacrimation increased
bortezomib	True			Not found	False	[]		portal vein thrombosis
bortezomib	True			Not found	False	[]		vulvitis
bortezomib	True	True	14.087163	Not found	False	[]		vulval ulceration
bortezomib	True			Not found	False	[]		abnormal faeces
bortezomib	True			Not found	False	[]		joint stiffness
bortezomib	True	True	1.059664	Not found	False	[]		malnutrition
bortezomib	True	True	1.6015419999999998	Not found	False	[]		colitis ischaemic
bortezomib	True			Not found	False	[]		photosensitivity reaction
bortezomib	True	True	1.2436901	Not found	False	[]		interstitial lung disease
bortezomib	True	True	8.711435	Not found	False	[]		hyperviscosity syndrome
bortezomib	True			Not found	False	[]		rectal discharge
bortezomib	True			Not found	False	[]		malaise
bortezomib	True	True	1.245897	Not found	False	[]		discomfort
bortezomib	True			Not found	False	[]		ill-defined disorder
bortezomib	True			Not found	False	[]		myalgia
bortezomib	True			Not found	False	[]		muscle twitching
bortezomib	True	True	2.087803	Not found	False	[]		dyspnoea exertional
bortezomib	True			Not found	False	[]		tachypnoea
bortezomib	True			Not found	False	[]		cardiac fibrillation
bortezomib	True			Not found	False	[]		cold sweat
bortezomib	True			Not found	False	[]		increased appetite
bortezomib	True			Not found	False	[]		abdominal discomfort
bortezomib	True			Not found	False	[]		abdominal pain upper
bortezomib	True			Not found	False	[]		disturbance in attention
bortezomib	True	True	1.306266	Not found	False	[]		motor dysfunction
bortezomib	True	True	1.008768	Not found	False	[]		tenderness
bortezomib	True	True	2.747943	Not found	False	[]		neuritis
bortezomib	True	True	7.151815	Not found	False	[]		peripheral motor neuropathy
bortezomib	True	True	1.867266	Not found	False	[]		neurotoxicity
bortezomib	True			Not found	False	[]		dry throat
bortezomib	True			Not found	False	[]		eye irritation
bortezomib	True	True	1.633699	Not found	False	[]		small intestinal obstruction
bortezomib	True			Not found	False	[]		hepatotoxicity
bortezomib	True	True	1.382226	Not found	False	[]		mouth haemorrhage
bortezomib	True			Not found	False	[]		chest discomfort
bortezomib	True	True	1.6636959999999998	Not found	False	[]		lung infiltration
bortezomib	True			Not found	False	[]		hepatic haemorrhage
bortezomib	True			Not found	False	[]		pain in jaw
bortezomib	True			Not found	False	[]		throat tightness
bortezomib	True	True	1.367594	Not found	False	[]		gastrointestinal obstruction
bortezomib	True			Not found	False	[]		epididymal tenderness
bortezomib	True			Not found	False	[]		genital pain
bortezomib	True			Not found	False	[]		frequent bowel movements
bortezomib	True			Not found	False	[]		lip swelling
bortezomib	True	True	1.225444	Not found	False	[]		skin induration
bortezomib	True	True	2.2636278	Not found	False	[]		hypoxia
bortezomib	True	True	1.049904	Not found	False	[]		erectile dysfunction
bortezomib	True	True	2.193116	Not found	False	[]		azotaemia
bortezomib	True	True	2.34112	Not found	False	[]		ventricular dysfunction
bortezomib	True	True	1.499275	Not found	False	[]		aplasia
bortezomib	True	True	18.651029	Not found	False	[]		autonomic neuropathy
bortezomib	True	True	5.704561	Not found	False	[]		cutaneous vasculitis
bortezomib	True			Not found	False	[]		lip pain
bortezomib	True	True	1.245897	Not found	False	[]		hepatobiliary disease
bortezomib	True			Not found	False	[]		fluid retention
bortezomib	True	True	10.810805	Not found	False	[]		cardiac amyloidosis
bortezomib	True			Not found	False	[]		eye swelling
bortezomib	True	True	1.049515	Not found	False	[]		ear haemorrhage
bortezomib	True			Not found	False	[]		transfusion reaction
bortezomib	True			Not found	False	[]		cytomegalovirus hepatitis
bortezomib	True	True	2.505203	Not found	False	[]		change of bowel habit
bortezomib	True	True	1.667226	Not found	False	[]		skin mass
bortezomib	True	True	3.59569	Not found	False	[]		dry eye
bortezomib	True	True	1.27468	Not found	False	[]		papule
bortezomib	True			Not found	False	[]		duodenitis haemorrhagic
bortezomib	True	True	2.349451	Not found	False	[]		electrolyte imbalance
bortezomib	True			Not found	False	[]		vision blurred
bortezomib	True	True	1.824513	Not found	False	[]		dysaesthesia
bortezomib	True			Not found	False	[]		joint injury
bortezomib	True			Not found	False	[]		eye discharge
bortezomib	True			Not found	False	[]		sensation of foreign body
bortezomib	True			Not found	False	[]		suicidal ideation
bortezomib	True			Not found	False	[]		bladder spasm
bortezomib	True			Not found	False	[]		bladder pain
bortezomib	True			Not found	False	[]		bradycardia
bortezomib	True			Not found	False	[]		blindness
bortezomib	True	True	1.941039	Not found	False	[]		large intestinal obstruction
bortezomib	True	True	1.042167	Not found	False	[]		respiratory distress
bortezomib	True	True	4.592129	Not found	False	[]		non-cardiac chest pain
bortezomib	True			Not found	False	[]		lymphadenopathy
bortezomib	True			Not found	False	[]		dementia
bortezomib	True			Not found	False	[]		poor peripheral circulation
bortezomib	True	True	1.279137	Not found	False	[]		toxic skin eruption
bortezomib	True	True	1.298513	Not found	False	[]		hydronephrosis
bortezomib	True	True	1.04311	Not found	False	[]		paralysis
bortezomib	True			Not found	False	[]		affective disorder
bortezomib	True	True	1.854551	Not found	False	[]		sinus arrest
bortezomib	True			Not found	False	[]		coronary artery insufficiency
bortezomib	True			Not found	False	[]		injection site phlebitis
bortezomib	True			Not found	False	[]		face oedema
bortezomib	True	True	2.7756290000000003	Not found	False	[]		fluid overload
bortezomib	True	True	1.589779	Not found	False	[]		hypovolaemia
bortezomib	True	True	2.0375992	Not found	False	[]		atrial fibrillation
bortezomib	True	True	18.77528	Not found	False	[]		eyelid infection
bortezomib	True			Not found	False	[]		feeling of body temperature change
bortezomib	True	True	1.667226	Not found	False	[]		vein discolouration
bortezomib	True			Not found	False	[]		pigmentation disorder
bortezomib	True			Not found	False	[]		skin discolouration
bortezomib	True			Not found	False	[]		haemorrhagic stroke
bortezomib	True	True	1.11046	Not found	False	[]		cerebral haemorrhage
bortezomib	True	True	1.269057	Not found	False	[]		gait disturbance
bortezomib	True			Not found	False	[]		jessner's lymphocytic infiltration
bortezomib	True			Not found	False	[]		cardio-respiratory arrest
bortezomib	True			Not found	False	[]		breast disorder female
bortezomib	True	True	1.157511	Not found	False	[]		ear infection
bortezomib	True			Not found	False	[]		throat irritation
bortezomib	True	True	1.4023469999999998	Not found	False	[]		presyncope
bortezomib	True			Not found	False	[]		acne
bortezomib	True	True	2.1887950000000003	Not found	False	[]		hyperuricaemia
bortezomib	True			Not found	False	[]		febrile neutropenia
bortezomib	True			Not found	False	[]		amnesia
bortezomib	True	True	2.17866	Not found	False	[]		vestibular neuronitis
bortezomib	True			Not found	False	[]		thrombocytosis
bortezomib	True	True	2.66671	Not found	False	[]		infestation
bortezomib	True			Not found	False	[]		sleep disorder
bortezomib	True	True	1.641981	Not found	False	[]		injection site erythema
bortezomib	True	True	1.793131	Not found	False	[]		pulmonary alveolar haemorrhage
bortezomib	True			Not found	False	[]		dacryoadenitis acquired
bortezomib	True			Not found	False	[]		local reaction
bortezomib	True			Not found	False	[]		haemorrhage subcutaneous
bortezomib	True	True	1.510166	Not found	False	[]		gastrointestinal motility disorder
bortezomib	True			Not found	False	[]		peripheral embolism
bortezomib	True			Not found	False	[]		hepatic vein occlusion
bortezomib	True	True	8.58581	Not found	False	[]		budd-chiari syndrome
bortezomib	True			Not found	False	[]		venoocclusive liver disease
bortezomib	True			Not found	False	[]		thrombocytopenic purpura
bortezomib	True			Not found	False	[]		gastrointestinal ulcer perforation
bortezomib	True	True	1.43098	Not found	False	[]		device related infection
bortezomib	True	True	1.514664	Not found	False	[]		cardiotoxicity
bortezomib	True	True	1.045709	Not found	False	[]		tooth infection
bortezomib	True	True	1.33011	Not found	False	[]		general physical health deterioration
bortezomib	True			Not found	False	[]		anal sphincter atony
bortezomib	True	True	1.657207	Not found	False	[]		cardiomyopathy
bortezomib	True			Not found	False	[]		insomnia
bortezomib	True			Not found	False	[]		pulmonary toxicity
bortezomib	True			Not found	False	[]		ear discomfort
bortezomib	True			Not found	False	[]		respiratory tract congestion
bortezomib	True	True	3.77528	Not found	False	[]		complication associated with device
bortezomib	True			Not found	False	[]		catheter site pain
bortezomib	True			Not found	False	[]		erythrosis
bortezomib	True	True	14.711433	Not found	False	[]		peripheral sensorimotor neuropathy
bortezomib	True	True	2.088007	Not found	False	[]		gastrointestinal toxicity
bortezomib	True	True	2.576023	Not found	False	[]		joint effusion
bortezomib	True	True	3.253299	Not found	False	[]		ileus
bortezomib	True			Not found	False	[]		rhinorrhoea
bortezomib	True			Not found	False	[]		lymphocytic infiltration
bortezomib	True			Not found	False	[]		increased upper airway secretion
bortezomib	True			Not found	False	[]		brain stem syndrome
bortezomib	True			Not found	False	[]		hypoacusis
bortezomib	True			Not found	False	[]		parosmia
bortezomib	True			Not found	False	[]		dysacusis
bortezomib	True			Not found	False	[]		brain oedema
bortezomib	True			Not found	False	[]		dysphonia
bortezomib	True	True	15.0467	Not found	False	[]		gastrointestinal inflammation
bortezomib	True	True	1.2221357000000002	Not found	False	[]		renal impairment
bortezomib	True			Not found	False	[]		procedural pain
bortezomib	True	True	4.006148	Not found	False	[]		gastritis haemorrhagic
bortezomib	True			Not found	False	[]		oropharyngeal blistering
bortezomib	True			Not found	False	[]		oropharyngeal pain
bortezomib	True	True	2.611886	Not found	False	[]		upper-airway cough syndrome
bortezomib	True			Not found	False	[]		bladder irritation
bortezomib	True			Not found	False	[]		hypertonic bladder
bortezomib	True			Not found	False	[]		hypersensitivity vasculitis
bortezomib	True			Not found	False	[]		vaginal haemorrhage
bortezomib	True	True	1.175342	Found	False	[]	reversible posterior leukoencephalopathy syndrome	posterior reversible encephalopathy syndrome
bortezomib	True			Not found	False	[]		visual impairment
bortezomib	True			Not found	False	[]		deafness bilateral
nelarabine	True							abdominal distension
nelarabine	True							gastrointestinal pain
nelarabine	True	True	1.088687					abdominal pain
nelarabine	True							amnesia
nelarabine	True							anaemia
nelarabine	True	True	2.460757					decreased appetite
nelarabine	True	True	5.001018					aphasia
nelarabine	True							arthralgia
nelarabine	True							musculoskeletal discomfort
nelarabine	True	True	1.193113					asthenia
nelarabine	True	True	19.540989					ataxia
nelarabine	True							back pain
nelarabine	True							bacteraemia
nelarabine	True							mental disorder
nelarabine	True							metabolic encephalopathy
nelarabine	True							chest pain
nelarabine	True	True	4.009433					coma
nelarabine	True							infection
nelarabine	True	True	1.0304410000000002					confusional state
nelarabine	True	True	1.227727					feeling abnormal
nelarabine	True							connective tissue disorder
nelarabine	True							constipation
nelarabine	True							cough
nelarabine	True							cyst
nelarabine	True							dehydration
nelarabine	True	True	12.571894					demyelination
nelarabine	True							depression
nelarabine	True							diarrhoea
nelarabine	True							dizziness
nelarabine	True							osteoarthritis
nelarabine	True	True	4.125487					dysarthria
nelarabine	True							dysgeusia
nelarabine	True							dyspnoea
nelarabine	True							oedema
nelarabine	True	True	6.023963					generalised tonic-clonic seizure
nelarabine	True							epistaxis
nelarabine	True	True	9.001799					eye disorder
nelarabine	True							fatigue
nelarabine	True							gastrointestinal disorder
nelarabine	True	True	18.316327					guillain-barre syndrome
nelarabine	True	True	1.322041					headache
nelarabine	True							cardiac disorder
nelarabine	True							blood disorder
nelarabine	True							hemiparesis
nelarabine	True							hydrocephalus
nelarabine	True	True	5.487095					hyperbilirubinaemia
nelarabine	True	True	3.053903					hyperglycaemia
nelarabine	True	True	12.572387					hypoaesthesia
nelarabine	True							hypocalcaemia
nelarabine	True	True	1.38357					hypoglycaemia
nelarabine	True							hypokalaemia
nelarabine	True	True	1.713435					hypotension
nelarabine	True							lethargy
nelarabine	True							chronic lymphocytic leukaemia
nelarabine	True							progressive multifocal leukoencephalopathy
nelarabine	True							leukopenia
nelarabine	True							mediastinal disorder
nelarabine	True							hypertonia
nelarabine	True							fungal infection
nelarabine	True							nausea
nelarabine	True							neoplasm
nelarabine	True	True	5.488359					nervous system disorder
nelarabine	True	True	19.136053					neuralgia
nelarabine	True							neutropenia
nelarabine	True	True	9.001799					nystagmus
nelarabine	True							opportunistic infection
nelarabine	True							pain
nelarabine	True	True	2.557649					pain in extremity
nelarabine	True	True	10.696916					paraesthesia
nelarabine	True	True	3.77672					neuropathy peripheral
nelarabine	True							petechiae
nelarabine	True	True	1.962812					pleural effusion
nelarabine	True							pneumonia
nelarabine	True							pneumothorax
nelarabine	True							polyp
nelarabine	True	True	11.412938					rhabdomyolysis
nelarabine	True							sciatica
nelarabine	True	True	1.4351969999999998					seizure
nelarabine	True							sinus headache
nelarabine	True							sinusitis
nelarabine	True	True	3.075657					speech disorder
nelarabine	True							status epilepticus
nelarabine	True	True	1.535735					stomatitis
nelarabine	True	True	1.227727					sinus tachycardia
nelarabine	True							thrombocytopenia
nelarabine	True	True	7.063137					tremor
nelarabine	True							tumour lysis syndrome
nelarabine	True							loss of consciousness
nelarabine	True							urethral disorder
nelarabine	True							urinary tract disorder
nelarabine	True							angiopathy
nelarabine	True							vomiting
nelarabine	True	True	1.38357					wheezing
nelarabine	True	True	4.023773					encephalopathy
nelarabine	True	True	2.18019					burning sensation
nelarabine	True							oedema peripheral
nelarabine	True	True	14.014936					peripheral sensory neuropathy
nelarabine	True							haemorrhage intracranial
nelarabine	True							hypomagnesaemia
nelarabine	True	True	16.030677					muscular weakness
nelarabine	True							hyporeflexia
nelarabine	True	True	12.571894					sensory disturbance
nelarabine	True	True	4.29544					respiratory arrest
nelarabine	True							malnutrition
nelarabine	True	True	1.595404					myalgia
nelarabine	True	True	2.057601					disturbance in attention
nelarabine	True	True	14.0891					motor dysfunction
nelarabine	True							neuritis
nelarabine	True	True	178.97435					peripheral motor neuropathy
nelarabine	True	True	6.298847					neurotoxicity
nelarabine	True	True	1.451912					sepsis
nelarabine	True	True	39.211707					paralysis
nelarabine	True							hepatobiliary disease
nelarabine	True	True	10.567202					leukoencephalopathy
nelarabine	True							peroneal nerve palsy
nelarabine	True	True	69.246453					sensory loss
nelarabine	True							pneumonia fungal
nelarabine	True							vision blurred
nelarabine	True							chills
nelarabine	True							non-cardiac chest pain
nelarabine	True	True	2.519038					coordination abnormal
nelarabine	True	True	3.398394					depressed level of consciousness
nelarabine	True	True	11.831864					altered state of consciousness
nelarabine	True	True	11.910086000000002					gait disturbance
nelarabine	True	True	9.425771					balance disorder
nelarabine	True							hyperuricaemia
nelarabine	True							febrile neutropenia
nelarabine	True							infestation
nelarabine	True							insomnia
nelarabine	True							intellectual disability
nelarabine	True	True	10.193366					somnolence
nelarabine	True							cerebral haemorrhage
rasburicase	True			Not found	False	[]		gastrointestinal pain
rasburicase	True			Not found	False	[]		abdominal pain
rasburicase	True			Not found	False	[]		agranulocytosis
rasburicase	True			Not found	False	[]		anaphylactic shock
rasburicase	True			Not found	False	[]		anaemia
rasburicase	True	True	13.485289	Not found	False	[]		haemolytic anaemia
rasburicase	True			Not found	False	[]		anxiety
rasburicase	True			Not found	False	[]		arthralgia
rasburicase	True			Not found	False	[]		musculoskeletal discomfort
rasburicase	True			Not found	False	[]		back pain
rasburicase	True	True	9.46756	Not found	False	[]		bronchospasm
rasburicase	True			Not found	False	[]		chest pain
rasburicase	True			Not found	False	[]		constipation
rasburicase	True			Not found	False	[]		cough
rasburicase	True			Not found	False	[]		diarrhoea
rasburicase	True	True	1.054431	Not found	False	[]		dyspnoea
rasburicase	True	True	1.4370349999999998	Not found	False	[]		epistaxis
rasburicase	True			Not found	False	[]		rash
rasburicase	True			Not found	False	[]		dermatitis
rasburicase	True			Not found	False	[]		gastrointestinal disorder
rasburicase	True			Not found	False	[]		headache
rasburicase	True			Not found	False	[]		blood disorder
rasburicase	True	True	8.405269	Not found	False	[]		haemolysis
rasburicase	True	True	1.885575	Not found	False	[]		hyperbilirubinaemia
rasburicase	True			Not found	False	[]		hyperglycaemia
rasburicase	True	True	2.200674	Not found	False	[]		hypersensitivity
rasburicase	True	True	2.204935	Not found	False	[]		hypertension
rasburicase	True			Not found	False	[]		hypocalcaemia
rasburicase	True	True	1.521441	Not found	False	[]		hypotension
rasburicase	True			Found	False	[]	methemoglobinemia	methaemoglobinaemia
rasburicase	True			Not found	False	[]		nausea
rasburicase	True	True	2.507095	Not found	False	[]		nervous system disorder
rasburicase	True			Not found	False	[]		pain
rasburicase	True			Not found	False	[]		pharyngitis
rasburicase	True			Not found	False	[]		rhinitis
rasburicase	True			Not found	False	[]		thrombocytopenia
rasburicase	True	True	21.850172	Not found	False	[]		tumour lysis syndrome
rasburicase	True	True	1.242206	Not found	False	[]		urticaria
rasburicase	True			Not found	False	[]		vomiting
rasburicase	True			Not found	False	[]		oedema peripheral
rasburicase	True	True	9.001112	Not found	False	[]		hyperphosphataemia
rasburicase	True	True	1.441907	Not found	False	[]		hypophosphataemia
rasburicase	True	True	1.2476159999999998	Not found	False	[]		pulmonary haemorrhage
rasburicase	True			Not found	False	[]		injection site reaction
rasburicase	True	True	1.5084000000000002	Not found	False	[]		bone pain
rasburicase	True			Not found	False	[]		injection site pain
rasburicase	True			Not found	False	[]		sepsis
rasburicase	True	True	1.340679	Not found	False	[]		mucosal inflammation
rasburicase	True			Not found	False	[]		arrhythmia supraventricular
rasburicase	True			Not found	False	[]		injection site irritation
rasburicase	True	True	2.691976	Not found	False	[]		fluid overload
rasburicase	True			Not found	False	[]		laryngeal pain
rasburicase	True	True	1.603395	Not found	False	[]		respiratory failure
rasburicase	True			Not found	False	[]		gastrointestinal infection
rasburicase	True			Not found	False	[]		glucose-6-phosphate dehydrogenase deficiency
dextran	True			Not found	False	[]		infection
dextran	True			Not found	False	[]		extravasation
dextran	True	True	2.359362	Not found	False	[]		cardiac arrest
dextran	True			Not found	False	[]		hypotension
dextran	True			Not found	False	[]		nausea
dextran	True			Not found	False	[]		phlebitis
dextran	True			Not found	False	[]		vomiting
dextran	True			Not found	False	[]		wheezing
dextran	True			Not found	False	[]		anaphylactoid reaction
dextran	True			Found	False	[]	volume overload	fluid overload
dextran	True	True	1.39226	Not found	False	[]		urticaria
ici	True							gastrointestinal pain
ici	True							abdominal pain
ici	True							anaemia
ici	True							angioedema
ici	True							decreased appetite
ici	True							anxiety
ici	True							arthralgia
ici	True							musculoskeletal discomfort
ici	True							arthritis
ici	True							asthenia
ici	True							back pain
ici	True							breast disorder
ici	True							vulvovaginal candidiasis
ici	True							vulvovaginal mycotic infection
ici	True							chest pain
ici	True							infection
ici	True							connective tissue disorder
ici	True							constipation
ici	True							cough
ici	True							depression
ici	True							diarrhoea
ici	True							dizziness
ici	True							dyspnoea
ici	True							rash
ici	True							dermatitis
ici	True							fatigue
ici	True							gastrointestinal disorder
ici	True							headache
ici	True							haemorrhage
ici	True							hepatitis
ici	True							hepatitis c
ici	True							hypersensitivity
ici	True							immune system disorder
ici	True							inflammation
ici	True							influenza
ici	True							leukopenia
ici	True							vaginal discharge
ici	True							musculoskeletal pain
ici	True							nausea
ici	True							nervous system disorder
ici	True							pain
ici	True							pain in extremity
ici	True							paraesthesia
ici	True							pelvic pain
ici	True							pharyngitis
ici	True							pruritus
ici	True							hyperhidrosis
ici	True							urinary tract infection
ici	True							urticaria
ici	True							angiopathy
ici	True							vertigo
ici	True							vomiting
ici	True							hepatic failure
ici	True							oedema peripheral
ici	True							injection site haemorrhage
ici	True							injection site reaction
ici	True							injury
ici	True							bone pain
ici	True							injection site pain
ici	True							malnutrition
ici	True							skin disorder
ici	True							myalgia
ici	True							dyspepsia
ici	True							hepatobiliary disease
ici	True							injection site haematoma
ici	True							hot flush
ici	True							menopausal symptoms
ici	True							infestation
ici	True							insomnia
ici	True							embolism venous
ici	True							vaginal haemorrhage
raltitrexed	True							gastrointestinal pain
raltitrexed	True	True	1.372646					abdominal pain
raltitrexed	True							alopecia
raltitrexed	True							anaemia
raltitrexed	True							decreased appetite
raltitrexed	True							arrhythmia
raltitrexed	True							arthralgia
raltitrexed	True							musculoskeletal discomfort
raltitrexed	True	True	1.449806					asthenia
raltitrexed	True	True	4.399562					atrial fibrillation
raltitrexed	True							cellulitis
raltitrexed	True							infection
raltitrexed	True							conjunctivitis
raltitrexed	True	True	3.606213					constipation
raltitrexed	True							cough
raltitrexed	True							dehydration
raltitrexed	True	True	1.22724					diarrhoea
raltitrexed	True							dysgeusia
raltitrexed	True							dyspepsia
raltitrexed	True							oedema
raltitrexed	True	True	3.460009					rash
raltitrexed	True							dermatitis
raltitrexed	True							extravasation
raltitrexed	True							headache
raltitrexed	True							cardiac failure congestive
raltitrexed	True							leukopenia
raltitrexed	True							hypertonia
raltitrexed	True							nausea
raltitrexed	True							necrosis
raltitrexed	True							neutropenia
raltitrexed	True							pain
raltitrexed	True							pruritus
raltitrexed	True							stomatitis
raltitrexed	True							hyperhidrosis
raltitrexed	True							sinus tachycardia
raltitrexed	True							supraventricular tachycardia
raltitrexed	True							thrombocytopenia
raltitrexed	True	True	1.116756					vomiting
raltitrexed	True	True	2.1849100000000004					hepatic failure
raltitrexed	True							mouth ulceration
raltitrexed	True	True	5.692751					malaise
raltitrexed	True							discomfort
raltitrexed	True							feeling abnormal
raltitrexed	True							ill-defined disorder
raltitrexed	True	True	9.007263					skin exfoliation
raltitrexed	True							sepsis
raltitrexed	True							influenza like illness
raltitrexed	True							febrile neutropenia
raltitrexed	True							colorectal cancer metastatic
raltitrexed	True	True	5.0991610000000005					renal impairment
raltitrexed	True							renal failure
levodopa/carbidopa	True			Not found	False	[]		gastrointestinal pain
levodopa/carbidopa	True			Not found	False	[]		abdominal pain
levodopa/carbidopa	True			Not found	False	[]		agranulocytosis
levodopa/carbidopa	True			Not found	False	[]		alopecia
levodopa/carbidopa	True			Not found	False	[]		anaemia
levodopa/carbidopa	True			Not found	False	[]		angioedema
levodopa/carbidopa	True			Not found	False	[]		decreased appetite
levodopa/carbidopa	True			Not found	False	[]		anxiety
levodopa/carbidopa	True			Not found	False	[]		asthenia
levodopa/carbidopa	True			Not found	False	[]		ataxia
levodopa/carbidopa	True			Not found	False	[]		back pain
levodopa/carbidopa	True			Not found	False	[]		blepharospasm
levodopa/carbidopa	True			Not found	False	[]		blister
levodopa/carbidopa	True			Not found	False	[]		dermatitis bullous
levodopa/carbidopa	True			Not found	False	[]		bruxism
levodopa/carbidopa	True			Not found	False	[]		chest pain
levodopa/carbidopa	True			Not found	False	[]		chorea
levodopa/carbidopa	True			Found	False	['common']	common cold	nasopharyngitis
levodopa/carbidopa	True			Not found	False	[]		rhinitis
levodopa/carbidopa	True			Found	False	['uncommon', 'common']	confusion	confusional state
levodopa/carbidopa	True			Not found	False	[]		feeling abnormal
levodopa/carbidopa	True			Found	False	['common']	constipation	constipation
levodopa/carbidopa	True			Found	False	['common']	cough	cough
levodopa/carbidopa	True			Not found	False	[]		dysphagia
levodopa/carbidopa	True			Found	False	['uncommon', 'common']	delusions	delusion
levodopa/carbidopa	True			Found	False	['uncommon', 'common']	depression	depression
levodopa/carbidopa	True			Found	False	['common']	diarrhea	diarrhoea
levodopa/carbidopa	True			Not found	False	[]		diplopia
levodopa/carbidopa	True			Found	False	['common']	dizziness	dizziness
levodopa/carbidopa	True			Not found	False	[]		duodenal ulcer
levodopa/carbidopa	True			Not found	False	[]		dyskinesia
levodopa/carbidopa	True			Found	False	['common']	heartburn	dyspepsia
levodopa/carbidopa	True			Not found	False	[]		dyspnoea
levodopa/carbidopa	True			Not found	False	[]		oedema
levodopa/carbidopa	True			Found	False	['common']	skin rash	rash
levodopa/carbidopa	True			Not found	False	[]		dermatitis
levodopa/carbidopa	True			Not found	False	[]		extrapyramidal disorder
levodopa/carbidopa	True			Not found	False	[]		fatigue
levodopa/carbidopa	True			Not found	False	[]		flatulence
levodopa/carbidopa	True			Not found	False	[]		flushing
levodopa/carbidopa	True			Not found	False	[]		gastrointestinal haemorrhage
levodopa/carbidopa	True			Found	False	['common']	hallucinations	hallucination
levodopa/carbidopa	True			Found	False	['common']	headache	headache
levodopa/carbidopa	True			Not found	False	[]		hiccups
levodopa/carbidopa	True			Not found	False	[]		dysphonia
levodopa/carbidopa	True			Not found	False	[]		horner's syndrome
levodopa/carbidopa	True			Not found	False	[]		hypersensitivity
levodopa/carbidopa	True			Not found	False	[]		hypertension
levodopa/carbidopa	True			Found	False	[]	low blood pressure	hypotension
levodopa/carbidopa	True			Not found	False	[]		orthostatic hypotension
levodopa/carbidopa	True			Not found	False	[]		libido increased
levodopa/carbidopa	True			Not found	False	[]		disturbance in sexual arousal
levodopa/carbidopa	True			Not found	False	[]		pain in extremity
levodopa/carbidopa	True			Not found	False	[]		leukopenia
levodopa/carbidopa	True			Not found	False	[]		malignant melanoma
levodopa/carbidopa	True			Found	False	['uncommon', 'common']	spasms	muscle spasms
levodopa/carbidopa	True			Not found	False	[]		mydriasis
levodopa/carbidopa	True			Not found	False	[]		myocardial infarction
levodopa/carbidopa	True			Not found	False	[]		acute coronary syndrome
levodopa/carbidopa	True			Found	False	['common']	nausea	nausea
levodopa/carbidopa	True			Not found	False	[]		nervousness
levodopa/carbidopa	True			Not found	False	[]		tension
levodopa/carbidopa	True			Not found	False	[]		neuroleptic malignant syndrome
levodopa/carbidopa	True			Not found	False	[]		nightmare
levodopa/carbidopa	True			Not found	False	[]		sensory loss
levodopa/carbidopa	True			Found	False	['common']	numbness	hypoaesthesia
levodopa/carbidopa	True			Not found	False	[]		pain
levodopa/carbidopa	True			Not found	False	[]		palpitations
levodopa/carbidopa	True			Found	False	['common']	tingling sensation	paraesthesia
levodopa/carbidopa	True			Not found	False	[]		pemphigus
levodopa/carbidopa	True			Not found	False	[]		neuropathy peripheral
levodopa/carbidopa	True			Not found	False	[]		phlebitis
levodopa/carbidopa	True			Not found	False	[]		priapism
levodopa/carbidopa	True			Found	False	['common']	itching	pruritus
levodopa/carbidopa	True			Not found	False	[]		henoch-schonlein purpura
levodopa/carbidopa	True			Not found	False	[]		seizure
levodopa/carbidopa	True			Not found	False	[]		musculoskeletal pain
levodopa/carbidopa	True			Not found	False	[]		salivary hypersecretion
levodopa/carbidopa	True			Not found	False	[]		loss of consciousness
levodopa/carbidopa	True			Not found	False	[]		shock
levodopa/carbidopa	True			Found	False	['uncommon', 'common']	fainting	syncope
levodopa/carbidopa	True			Not found	False	[]		thrombocytopenia
levodopa/carbidopa	True			Not found	False	[]		tremor
levodopa/carbidopa	True			Not found	False	[]		trismus
levodopa/carbidopa	True			Not found	False	[]		upper respiratory tract infection
levodopa/carbidopa	True			Not found	False	[]		pollakiuria
levodopa/carbidopa	True			Not found	False	[]		urinary incontinence
levodopa/carbidopa	True			Not found	False	[]		urinary tract infection
levodopa/carbidopa	True			Found	False	['common']	vomiting	vomiting
levodopa/carbidopa	True			Found	False	['common']	dry mouth	dry mouth
levodopa/carbidopa	True			Not found	False	[]		urinary retention
levodopa/carbidopa	True			Not found	False	[]		agitation
levodopa/carbidopa	True			Not found	False	[]		oculogyric crisis
levodopa/carbidopa	True			Not found	False	[]		depression suicidal
levodopa/carbidopa	True			Not found	False	[]		malaise
levodopa/carbidopa	True			Not found	False	[]		discomfort
levodopa/carbidopa	True			Not found	False	[]		ill-defined disorder
levodopa/carbidopa	True			Found	False	['uncommon', 'common']	twitching	muscle twitching
levodopa/carbidopa	True			Not found	False	[]		disorientation
levodopa/carbidopa	True			Not found	False	[]		memory impairment
levodopa/carbidopa	True			Not found	False	[]		euphoric mood
levodopa/carbidopa	True			Not found	False	[]		glossodynia
levodopa/carbidopa	True			Found	False	[]	psychosis	psychotic disorder
levodopa/carbidopa	True			Found	False	['common']	blurred vision	vision blurred
levodopa/carbidopa	True			Not found	False	[]		dementia
levodopa/carbidopa	True			Not found	False	[]		gait disturbance
levodopa/carbidopa	True			Not found	False	[]		hot flush
levodopa/carbidopa	True			Not found	False	[]		menopausal symptoms
levodopa/carbidopa	True			Not found	False	[]		hyperhidrosis
levodopa/carbidopa	True			Not found	False	[]		sleep disorder
levodopa/carbidopa	True			Not found	False	[]		insomnia
levodopa/carbidopa	True			Found	False	['common']	drowsiness	somnolence
fotemustine	True							gastrointestinal pain
fotemustine	True							abdominal pain
fotemustine	True							anaemia
fotemustine	True							cyst
fotemustine	True							diarrhoea
fotemustine	True							extravasation
fotemustine	True							gastrointestinal disorder
fotemustine	True							hepatitis
fotemustine	True							leukopenia
fotemustine	True							mediastinal disorder
fotemustine	True							nausea
fotemustine	True							neoplasm
fotemustine	True							nervous system disorder
fotemustine	True							pain
fotemustine	True							pancytopenia
fotemustine	True							paraesthesia
fotemustine	True							phlebitis
fotemustine	True							polyp
fotemustine	True							pruritus
fotemustine	True							acute respiratory distress syndrome
fotemustine	True							swelling
fotemustine	True							thrombocytopenia
fotemustine	True							urethral disorder
fotemustine	True							urinary tract disorder
fotemustine	True							vomiting
fotemustine	True							skin disorder
fotemustine	True							hepatobiliary disease
fotemustine	True							erythema
fotemustine	True							gastrointestinal toxicity
fotemustine	True							ageusia
rimonabant	True			Not found	False	[]		gastrointestinal pain
rimonabant	True			Not found	False	[]		abdominal pain
rimonabant	True			Not found	False	[]		aggression
rimonabant	True			Not found	False	[]		anger
rimonabant	True			Found	False	[]	anorectic	decreased appetite
rimonabant	True			Found	False	['common']	anxiety	anxiety
rimonabant	True			Not found	False	[]		asthenia
rimonabant	True			Not found	False	[]		mental disorder
rimonabant	True			Not found	False	[]		infection
rimonabant	True			Not found	False	[]		connective tissue disorder
rimonabant	True			Not found	False	[]		contusion
rimonabant	True			Not found	False	[]		delusion
rimonabant	True			Not found	False	[]		persistent depressive disorder
rimonabant	True			Found	False	[]	depressive disorder	depression
rimonabant	True			Found	False	['common']	diarrhea	diarrhoea
rimonabant	True			Not found	False	[]		dizziness
rimonabant	True			Not found	False	[]		rash
rimonabant	True			Not found	False	[]		dermatitis
rimonabant	True			Found	False	['common']	fatigue	fatigue
rimonabant	True			Found	False	['common']	gastroenteritis	gastroenteritis
rimonabant	True			Not found	False	[]		gastrointestinal disorder
rimonabant	True			Not found	False	[]		hallucination
rimonabant	True			Not found	False	[]		headache
rimonabant	True			Not found	False	[]		hiccups
rimonabant	True			Not found	False	[]		hyperhidrosis
rimonabant	True			Not found	False	[]		hypoaesthesia
rimonabant	True			Not found	False	[]		hypoglycaemia
rimonabant	True			Not found	False	[]		influenza
rimonabant	True			Found	False	['common']	irritability	irritability
rimonabant	True			Not found	False	[]		lethargy
rimonabant	True			Not found	False	[]		mediastinal disorder
rimonabant	True			Not found	False	[]		metabolic disorder
rimonabant	True			Found	False	['common']	muscle cramp	muscle spasms
rimonabant	True			Found	False	['common']	nausea	nausea
rimonabant	True			Not found	False	[]		nervous system disorder
rimonabant	True			Not found	False	[]		nervousness
rimonabant	True			Not found	False	[]		tension
rimonabant	True			Not found	False	[]		night sweats
rimonabant	True			Not found	False	[]		panic reaction
rimonabant	True			Not found	False	[]		parasomnia
rimonabant	True			Not found	False	[]		paraesthesia
rimonabant	True			Found	False	['common']	itchy skin	pruritus
rimonabant	True			Not found	False	[]		psychotic disorder
rimonabant	True			Not found	False	[]		sciatica
rimonabant	True			Found	False	[]	seizures	seizure
rimonabant	True			Not found	False	[]		sinusitis
rimonabant	True			Found	False	['common']	tendonitis	tendonitis
rimonabant	True			Not found	False	[]		tremor
rimonabant	True			Found	False	['common']	upper respiratory tract infection	upper respiratory tract infection
rimonabant	True			Not found	False	[]		angiopathy
rimonabant	True			Found	False	['common']	vomiting	vomiting
rimonabant	True			Not found	False	[]		dry mouth
rimonabant	True			Not found	False	[]		depressive symptom
rimonabant	True			Not found	False	[]		malnutrition
rimonabant	True			Not found	False	[]		skin disorder
rimonabant	True			Not found	False	[]		disturbance in attention
rimonabant	True			Not found	False	[]		emotional disorder
rimonabant	True			Not found	False	[]		dysphoria
rimonabant	True			Not found	False	[]		abdominal discomfort
rimonabant	True			Found	False	[]	suicidal ideation	suicidal ideation
rimonabant	True			Not found	False	[]		ligament sprain
rimonabant	True			Found	False	['common']	hot flush	hot flush
rimonabant	True			Not found	False	[]		menopausal symptoms
rimonabant	True			Not found	False	[]		amnesia
rimonabant	True			Not found	False	[]		infestation
rimonabant	True			Found	False	['common']	sleep disorder	sleep disorder
rimonabant	True			Found	False	['common']	insomnia	insomnia
rimonabant	True			Not found	False	[]		paranoia
rimonabant	True			Not found	False	[]		mood swings
bosentan	True	True	1.114084	Not found	False	[]		abdominal distension
bosentan	True			Not found	False	[]		gastrointestinal pain
bosentan	True			Not found	False	[]		abdominal pain
bosentan	True			Not found	False	[]		anaphylactic shock
bosentan	True	True	1.5105043	Found	False	['common']	anemia	anaemia
bosentan	True			Not found	False	[]		angina pectoris
bosentan	True			Not found	False	[]		angioedema
bosentan	True			Not found	False	[]		decreased appetite
bosentan	True			Not found	False	[]		anxiety
bosentan	True			Not found	False	[]		arthralgia
bosentan	True	True	1.018635	Not found	False	[]		musculoskeletal discomfort
bosentan	True	True	2.8958995	Not found	False	[]		ascites
bosentan	True			Not found	False	[]		asthenia
bosentan	True	True	1.3416241	Not found	False	[]		asthma
bosentan	True	True	1.6197509	Not found	False	[]		atrial fibrillation
bosentan	True			Not found	False	[]		back pain
bosentan	True			Not found	False	[]		mental disorder
bosentan	True			Not found	False	[]		bone disorder
bosentan	True			Not found	False	[]		bronchospasm
bosentan	True	True	4.292923	Not found	False	[]		bronchitis
bosentan	True	True	1.484341	Not found	False	[]		chest pain
bosentan	True	True	1.7510537	Not found	False	[]		infection
bosentan	True			Not found	False	[]		conjunctivitis
bosentan	True			Not found	False	[]		constipation
bosentan	True			Not found	False	[]		contusion
bosentan	True	True	1.3885716	Not found	False	[]		cough
bosentan	True			Not found	False	[]		cystitis noninfective
bosentan	True	True	1.229381	Not found	False	[]		cystitis
bosentan	True			Not found	False	[]		bladder pain
bosentan	True	True	1.182016	Not found	False	[]		dehydration
bosentan	True			Found	False	['common']	skin inflammation	dermatitis
bosentan	True			Found	False	['common']	diarrhea	diarrhoea
bosentan	True			Not found	False	[]		dizziness
bosentan	True			Not found	False	[]		duodenal ulcer
bosentan	True			Not found	False	[]		dyspepsia
bosentan	True	True	6.655569	Not found	False	[]		dyspnoea
bosentan	True			Not found	False	[]		dysuria
bosentan	True			Not found	False	[]		ecchymosis
bosentan	True			Not found	False	[]		eczema
bosentan	True	True	3.1919342	Found	False	[]	edema	oedema
bosentan	True			Not found	False	[]		endophthalmitis
bosentan	True			Not found	False	[]		panophthalmitis
bosentan	True			Not found	False	[]		eosinophilia
bosentan	True	True	1.0989397	Not found	False	[]		epistaxis
bosentan	True			Not found	False	[]		erythema multiforme
bosentan	True			Not found	False	[]		rash
bosentan	True			Not found	False	[]		eye disorder
bosentan	True			Not found	False	[]		fatigue
bosentan	True			Not found	False	[]		flatulence
bosentan	True			Found	False	['common']	flushing	flushing
bosentan	True	True	1.047833	Not found	False	[]		gastroenteritis
bosentan	True			Found	False	['common']	esophageal reflux	gastrooesophageal reflux disease
bosentan	True			Not found	False	[]		gastrointestinal disorder
bosentan	True	True	1.810695	Not found	False	[]		gout
bosentan	True			Found	False	['common']	headache	headache
bosentan	True	True	1.7030274	Not found	False	[]		cardiac arrest
bosentan	True	True	1.8217856	Not found	False	[]		cardiac disorder
bosentan	True	True	2.6093942	Not found	False	[]		cardiac failure
bosentan	True			Not found	False	[]		haematuria
bosentan	True			Not found	False	[]		hemiparesis
bosentan	True	True	2.0596604	Not found	False	[]		haemoptysis
bosentan	True			Not found	False	[]		haemorrhage
bosentan	True	True	1.335315	Not found	False	[]		hepatitis
bosentan	True			Not found	False	[]		hydrocephalus
bosentan	True			Not found	False	[]		hyperglycaemia
bosentan	True			Found	False	['common']	hypersensitivity reaction	hypersensitivity
bosentan	True			Not found	False	[]		hypoaesthesia
bosentan	True			Not found	False	[]		hypoglycaemia
bosentan	True			Not found	False	[]		hypokalaemia
bosentan	True			Not found	False	[]		hyponatraemia
bosentan	True	True	1.0706991	Found	False	['common']	low blood pressure	hypotension
bosentan	True			Not found	False	[]		orthostatic hypotension
bosentan	True			Not found	False	[]		immune system disorder
bosentan	True			Not found	False	[]		libido increased
bosentan	True			Not found	False	[]		disturbance in sexual arousal
bosentan	True	True	1.6776469	Not found	False	[]		influenza
bosentan	True	True	1.988908	Not found	False	[]		intestinal obstruction
bosentan	True			Not found	False	[]		irritability
bosentan	True	True	1.483676	Not found	False	[]		jaundice
bosentan	True			Not found	False	[]		nephropathy
bosentan	True			Not found	False	[]		lethargy
bosentan	True			Not found	False	[]		leukopenia
bosentan	True	True	2.975035	Not found	False	[]		hepatic cirrhosis
bosentan	True			Not found	False	[]		mediastinal disorder
bosentan	True			Not found	False	[]		muscle spasms
bosentan	True			Not found	False	[]		musculoskeletal disorder
bosentan	True			Not found	False	[]		musculoskeletal pain
bosentan	True	True	1.1364513	Not found	False	[]		myocardial infarction
bosentan	True			Not found	False	[]		acute coronary syndrome
bosentan	True	True	1.1210875	Found	False	['common']	nasal congestion	nasal congestion
bosentan	True	True	1.0247726	Not found	False	[]		nasopharyngitis
bosentan	True			Not found	False	[]		nausea
bosentan	True			Not found	False	[]		nervous system disorder
bosentan	True			Not found	False	[]		neutropenia
bosentan	True			Not found	False	[]		nightmare
bosentan	True			Not found	False	[]		azoospermia
bosentan	True			Not found	False	[]		pain
bosentan	True			Not found	False	[]		pain in extremity
bosentan	True			Found	False	['common']	palpitations	palpitations
bosentan	True			Not found	False	[]		paraesthesia
bosentan	True	True	2.9157074	Not found	False	[]		pneumonia
bosentan	True			Not found	False	[]		pruritus
bosentan	True	True	3.6254724	Not found	False	[]		pulmonary oedema
bosentan	True	True	1.3736193	Not found	False	[]		renal failure
bosentan	True	True	2.764069	Not found	False	[]		respiratory tract infection
bosentan	True			Not found	False	[]		restless legs syndrome
bosentan	True			Not found	False	[]		chills
bosentan	True			Not found	False	[]		sinusitis
bosentan	True			Not found	False	[]		stevens-johnson syndrome
bosentan	True	True	1.0425242	Not found	False	[]		cerebrovascular accident
bosentan	True			Not found	False	[]		subarachnoid haemorrhage
bosentan	True			Not found	False	[]		loss of consciousness
bosentan	True			Not found	False	[]		shock
bosentan	True	True	2.3845059	Found	False	['common']	fainting	syncope
bosentan	True			Not found	False	[]		tachycardia
bosentan	True			Not found	False	[]		thirst
bosentan	True			Not found	False	[]		thrombocytopenia
bosentan	True			Not found	False	[]		tinnitus
bosentan	True			Not found	False	[]		toothache
bosentan	True			Not found	False	[]		tremor
bosentan	True			Not found	False	[]		erythema
bosentan	True	True	1.621495	Not found	False	[]		upper respiratory tract infection
bosentan	True			Not found	False	[]		pollakiuria
bosentan	True	True	1.2288504	Not found	False	[]		urinary tract infection
bosentan	True			Not found	False	[]		urethral disorder
bosentan	True			Not found	False	[]		urinary tract disorder
bosentan	True			Not found	False	[]		urticaria
bosentan	True			Not found	False	[]		angiopathy
bosentan	True	True	1.675276	Not found	False	[]		presyncope
bosentan	True			Not found	False	[]		ventricular tachycardia
bosentan	True			Not found	False	[]		vertigo
bosentan	True			Not found	False	[]		vomiting
bosentan	True			Not found	False	[]		wheezing
bosentan	True			Not found	False	[]		xerophthalmia
bosentan	True			Not found	False	[]		dry mouth
bosentan	True	True	1.488863	Not found	False	[]		hepatic failure
bosentan	True			Not found	False	[]		ventricular arrhythmia
bosentan	True			Not found	False	[]		mood swings
bosentan	True			Not found	False	[]		affect lability
bosentan	True			Not found	False	[]		photophobia
bosentan	True	True	2.1659895	Not found	False	[]		oedema peripheral
bosentan	True	True	1.8628252	Not found	False	[]		hepatic function abnormal
bosentan	True			Not found	False	[]		panic attack
bosentan	True	True	1.7972579999999998	Not found	False	[]		tracheobronchitis
bosentan	True			Not found	False	[]		lower respiratory tract infection
bosentan	True			Not found	False	[]		mouth ulceration
bosentan	True			Not found	False	[]		stomatitis
bosentan	True			Not found	False	[]		atrioventricular block complete
bosentan	True			Not found	False	[]		skin discolouration
bosentan	True			Not found	False	[]		dry skin
bosentan	True	True	2.177324	Found	False	[]	liver damage	liver injury
bosentan	True	True	4.292923	Not found	False	[]		traumatic liver injury
bosentan	True			Not found	False	[]		malnutrition
bosentan	True			Not found	False	[]		skin disorder
bosentan	True			Not found	False	[]		muscle twitching
bosentan	True			Not found	False	[]		abdominal pain upper
bosentan	True			Not found	False	[]		disturbance in attention
bosentan	True			Not found	False	[]		discomfort
bosentan	True			Not found	False	[]		respiratory depression
bosentan	True			Not found	False	[]		eye irritation
bosentan	True	True	1.014494	Not found	False	[]		peripheral ischaemia
bosentan	True	True	1.82502	Not found	False	[]		pain in jaw
bosentan	True			Not found	False	[]		rectal haemorrhage
bosentan	True			Not found	False	[]		hepatobiliary disease
bosentan	True	True	4.195758700000001	Not found	False	[]		fluid retention
bosentan	True			Not found	False	[]		glucose tolerance impaired
bosentan	True			Not found	False	[]		vision blurred
bosentan	True			Not found	False	[]		bradycardia
bosentan	True			Not found	False	[]		influenza like illness
bosentan	True	True	3.797803	Not found	False	[]		chromaturia
bosentan	True			Not found	False	[]		hyperhidrosis
bosentan	True			Not found	False	[]		infestation
bosentan	True			Not found	False	[]		insomnia
bosentan	True			Not found	False	[]		bone marrow toxicity
bosentan	True	True	4.4523150000000005	Not found	False	[]		venoocclusive disease
bosentan	True	True	3.6745217	Not found	False	[]		respiratory failure
bosentan	True			Not found	False	[]		renal impairment
bosentan	True			Not found	False	[]		somnolence
bosentan	True			Not found	False	[]		feeling hot
68ga	True							respiratory alkalosis
68ga	True							anaemia
68ga	True							coma
68ga	True							confusional state
68ga	True							feeling abnormal
68ga	True							constipation
68ga	True							diarrhoea
68ga	True							dyspnoea
68ga	True							rash
68ga	True							dermatitis
68ga	True							hallucination
68ga	True							hypoacusis
68ga	True							hypersensitivity
68ga	True							hypocalcaemia
68ga	True							hypothermia
68ga	True							acute kidney injury
68ga	True							lethargy
68ga	True							leukopenia
68ga	True							nausea
68ga	True							optic neuritis
68ga	True							paraesthesia
68ga	True							pleural effusion
68ga	True							pruritus
68ga	True							rales
68ga	True							rhonchi
68ga	True							tachycardia
68ga	True							tinnitus
68ga	True							erythema
68ga	True							vomiting
68ga	True							encephalopathy
68ga	True							hypophosphataemia
68ga	True							lung infiltration
68ga	True							oedema peripheral
68ga	True							blindness
diane-35	True							gastrointestinal pain
diane-35	True							abdominal pain
diane-35	True							mental disorder
diane-35	True							breast disorder
diane-35	True							disturbance in sexual arousal
diane-35	True							libido decreased
diane-35	True							diarrhoea
diane-35	True							erythema multiforme
diane-35	True							erythema nodosum
diane-35	True							rash
diane-35	True							dermatitis
diane-35	True							eye disorder
diane-35	True							gastrointestinal disorder
diane-35	True							headache
diane-35	True							hypersensitivity
diane-35	True							breast enlargement
diane-35	True							immune system disorder
diane-35	True							libido increased
diane-35	True							breast pain
diane-35	True							nausea
diane-35	True							nervous system disorder
diane-35	True							urticaria
diane-35	True							vomiting
diane-35	True							mood swings
diane-35	True							affect lability
diane-35	True							breast discharge
diane-35	True							migraine
diane-35	True							malnutrition
diane-35	True							skin disorder
diane-35	True							contact lens intolerance
diane-35	True							vaginal discharge
diane-35	True							breast tenderness
diane-35	True							fluid retention
diane-35	True							depressed mood
fty720	True							alopecia
fty720	True							asthenia
fty720	True							atrioventricular block
fty720	True							autoimmune disorder
fty720	True							back pain
fty720	True							mental disorder
fty720	True							bronchitis
fty720	True							varicella
fty720	True							infection
fty720	True							connective tissue disorder
fty720	True							cough
fty720	True							depression
fty720	True							diarrhoea
fty720	True							dizziness
fty720	True							dyspnoea
fty720	True							eczema
fty720	True							acute disseminated encephalomyelitis
fty720	True							eye disorder
fty720	True							fatigue
fty720	True							gastroenteritis
fty720	True							gastrointestinal disorder
fty720	True							headache
fty720	True							cardiac arrest
fty720	True							cardiac disorder
fty720	True							herpes virus infection
fty720	True							hypertension
fty720	True							hypotension
fty720	True							influenza
fty720	True							leukopenia
fty720	True							haemophagocytic lymphohistiocytosis
fty720	True							non-hodgkin's lymphoma
fty720	True							lymphoma
fty720	True							lymphopenia
fty720	True							x-linked lymphoproliferative syndrome
fty720	True							lymphoproliferative disorder
fty720	True							mediastinal disorder
fty720	True							nervous system disorder
fty720	True							palpitations
fty720	True							paraesthesia
fty720	True							pneumonia
fty720	True							pruritus
fty720	True							sinusitis
fty720	True							cerebrovascular accident
fty720	True							tinea infection
fty720	True							tinea versicolour
fty720	True							angiopathy
fty720	True							bradyarrhythmia
fty720	True							b-cell lymphoma
fty720	True							atrioventricular block first degree
fty720	True							lower respiratory tract infection
fty720	True							migraine
fty720	True							atrioventricular block complete
fty720	True							eye pain
fty720	True							liver injury
fty720	True							traumatic liver injury
fty720	True							skin disorder
fty720	True							visual acuity reduced
fty720	True							atrioventricular block second degree
fty720	True							macular oedema
fty720	True							herpes simplex encephalitis
fty720	True							meningoencephalitis herpetic
fty720	True							death
fty720	True							vision blurred
fty720	True							depressed mood
fty720	True							bradycardia
fty720	True							pre-existing disease
fty720	True							haemorrhagic stroke
fty720	True							cerebral haemorrhage
fty720	True							herpes zoster
fty720	True							infestation
fty720	True							multiple sclerosis relapse
fty720	True							peripheral arterial occlusive disease
fty720	True							posterior reversible encephalopathy syndrome
quinaprilat	True							gastrointestinal pain
quinaprilat	True							abdominal pain
quinaprilat	True							agranulocytosis
quinaprilat	True							alopecia
quinaprilat	True							amblyopia
quinaprilat	True							haemolytic anaemia
quinaprilat	True							arrhythmia
quinaprilat	True							arthralgia
quinaprilat	True							musculoskeletal discomfort
quinaprilat	True							back pain
quinaprilat	True							chest pain
quinaprilat	True							constipation
quinaprilat	True							cough
quinaprilat	True							dermatitis exfoliative
quinaprilat	True							dermatomyositis
quinaprilat	True							diarrhoea
quinaprilat	True							dizziness
quinaprilat	True							dyspepsia
quinaprilat	True							dyspnoea
quinaprilat	True							oedema
quinaprilat	True							rash
quinaprilat	True							dermatitis
quinaprilat	True							fatigue
quinaprilat	True							asthenia
quinaprilat	True							flatulence
quinaprilat	True							gastrointestinal haemorrhage
quinaprilat	True							headache
quinaprilat	True							hepatitis
quinaprilat	True							hyperkalaemia
quinaprilat	True							hypertensive crisis
quinaprilat	True							orthostatic hypotension
quinaprilat	True							acute kidney injury
quinaprilat	True							laryngeal oedema
quinaprilat	True							nausea
quinaprilat	True							nervousness
quinaprilat	True							tension
quinaprilat	True							palpitations
quinaprilat	True							pancreatitis
quinaprilat	True							paraesthesia
quinaprilat	True							pemphigus
quinaprilat	True							pharyngitis
quinaprilat	True							pruritus
quinaprilat	True							pulmonary eosinophilia
quinaprilat	True							renal failure
quinaprilat	True							cardiogenic shock
quinaprilat	True							cerebrovascular accident
quinaprilat	True							loss of consciousness
quinaprilat	True							shock
quinaprilat	True							syncope
quinaprilat	True							tachycardia
quinaprilat	True							thrombocytopenia
quinaprilat	True							urinary tract infection
quinaprilat	True							vertigo
quinaprilat	True							viral infection
quinaprilat	True							vomiting
quinaprilat	True							dry mouth
quinaprilat	True							photosensitivity reaction
quinaprilat	True							malaise
quinaprilat	True							discomfort
quinaprilat	True							feeling abnormal
quinaprilat	True							ill-defined disorder
quinaprilat	True							myalgia
quinaprilat	True							erectile dysfunction
quinaprilat	True							anaphylactic shock
quinaprilat	True							anaphylactoid reaction
quinaprilat	True							hyperhidrosis
quinaprilat	True							insomnia
quinaprilat	True							somnolence
vardenafil	True			Not found	False	[]		gastrointestinal pain
vardenafil	True			Found	False	['uncommon', 'common']	abdominal pain	abdominal pain
vardenafil	True	True	3.408544	Not found	False	[]		amnesia
vardenafil	True			Not found	False	[]		anaphylactic shock
vardenafil	True			Not found	False	[]		angina pectoris
vardenafil	True			Not found	False	[]		angina unstable
vardenafil	True			Not found	False	[]		angioedema
vardenafil	True			Not found	False	[]		anxiety
vardenafil	True			Found	False	['uncommon', 'common']	arthralgia	arthralgia
vardenafil	True			Not found	False	[]		musculoskeletal discomfort
vardenafil	True			Not found	False	[]		asthenia
vardenafil	True			Found	False	['uncommon', 'common']	back pain	back pain
vardenafil	True			Not found	False	[]		mental disorder
vardenafil	True			Not found	False	[]		breast disorder
vardenafil	True			Not found	False	[]		cardiovascular disorder
vardenafil	True	True	1.290852	Not found	False	[]		transient ischaemic attack
vardenafil	True			Not found	False	[]		neck pain
vardenafil	True			Not found	False	[]		chest pain
vardenafil	True			Not found	False	[]		infection
vardenafil	True	True	1.384604	Not found	False	[]		conjunctivitis
vardenafil	True			Not found	False	[]		connective tissue disorder
vardenafil	True	True	7.727948	Found	False	[]	sudden hearing loss	sudden hearing loss
vardenafil	True			Not found	False	[]		dysphagia
vardenafil	True			Not found	False	[]		diarrhoea
vardenafil	True			Not found	False	[]		dizziness
vardenafil	True	True	2.17944	Not found	False	[]		dyspepsia
vardenafil	True			Not found	False	[]		dyspnoea
vardenafil	True			Not found	False	[]		epistaxis
vardenafil	True			Not found	False	[]		oesophagitis
vardenafil	True			Not found	False	[]		gastrooesophageal reflux disease
vardenafil	True			Found	False	['uncommon', 'common']	rash	rash
vardenafil	True			Not found	False	[]		dermatitis
vardenafil	True	True	1.648345	Not found	False	[]		eye disorder
vardenafil	True	True	1.301437	Not found	False	[]		eye haemorrhage
vardenafil	True	True	3.2596769	Not found	False	[]		flushing
vardenafil	True	True	2.17871	Not found	False	[]		gastritis
vardenafil	True			Not found	False	[]		gastrointestinal disorder
vardenafil	True	True	1.248375	Not found	False	[]		glaucoma
vardenafil	True	True	3.1635141	Not found	False	[]		headache
vardenafil	True			Not found	False	[]		cardiac disorder
vardenafil	True			Not found	False	[]		haematemesis
vardenafil	True			Not found	False	[]		haematuria
vardenafil	True			Not found	False	[]		haemorrhage
vardenafil	True			Not found	False	[]		hyperhidrosis
vardenafil	True			Not found	False	[]		hypersensitivity
vardenafil	True			Not found	False	[]		hypoaesthesia
vardenafil	True			Found	False	['uncommon', 'common']	hypotension	hypotension
vardenafil	True	True	1.026304	Not found	False	[]		orthostatic hypotension
vardenafil	True			Not found	False	[]		immune system disorder
vardenafil	True			Not found	False	[]		influenza
vardenafil	True			Not found	False	[]		laryngeal oedema
vardenafil	True	True	9.00009	Not found	False	[]		mediastinal disorder
vardenafil	True	True	2.266899	Not found	False	[]		muscle spasms
vardenafil	True			Not found	False	[]		hypertonia
vardenafil	True			Not found	False	[]		muscle rigidity
vardenafil	True			Found	False	['rare']	heart attack	myocardial infarction
vardenafil	True			Not found	False	[]		acute coronary syndrome
vardenafil	True	True	14.015009	Not found	False	[]		nasal congestion
vardenafil	True			Found	False	['uncommon', 'common']	nausea	nausea
vardenafil	True			Not found	False	[]		nervous system disorder
vardenafil	True			Not found	False	[]		pain
vardenafil	True	True	1.002931	Found	False	['uncommon', 'common']	palpitation	palpitations
vardenafil	True			Not found	False	[]		paraesthesia
vardenafil	True			Not found	False	[]		pharyngitis
vardenafil	True	True	11.782245	Not found	False	[]		premature ejaculation
vardenafil	True	True	15.27945	Found	False	['uncommon', 'common']	priapism	priapism
vardenafil	True			Found	False	['uncommon', 'common']	itch	pruritus
vardenafil	True	True	3.78928	Not found	False	[]		retinal vein occlusion
vardenafil	True	True	3.695453	Not found	False	[]		rhinitis
vardenafil	True	True	4.233512999999999	Not found	False	[]		visual field defect
vardenafil	True			Not found	False	[]		seizure
vardenafil	True			Not found	False	[]		sinusitis
vardenafil	True			Not found	False	[]		loss of consciousness
vardenafil	True			Not found	False	[]		shock
vardenafil	True			Not found	False	[]		syncope
vardenafil	True			Found	False	['uncommon', 'common']	tachycardia	tachycardia
vardenafil	True	True	2.281021	Not found	False	[]		tinnitus
vardenafil	True	True	1.02093	Not found	False	[]		erythema
vardenafil	True			Not found	False	[]		urethral disorder
vardenafil	True			Not found	False	[]		urinary tract disorder
vardenafil	True	True	1.001541	Not found	False	[]		angiopathy
vardenafil	True	True	1.191328	Not found	False	[]		vertigo
vardenafil	True	True	1.509689	Not found	False	[]		visual acuity reduced
vardenafil	True	True	6.122091	Found	False	['uncommon', 'common']	abnormal vision	visual impairment
vardenafil	True			Not found	False	[]		vomiting
vardenafil	True			Not found	False	[]		dry mouth
vardenafil	True	True	3.408544	Not found	False	[]		tachyarrhythmia
vardenafil	True	True	3.797944	Not found	False	[]		sudden cardiac death
vardenafil	True			Not found	False	[]		ventricular arrhythmia
vardenafil	True			Not found	False	[]		burning sensation
vardenafil	True	True	2.281693	Not found	False	[]		photophobia
vardenafil	True	True	21.173334	Not found	False	[]		haematospermia
vardenafil	True			Not found	False	[]		pulmonary haemorrhage
vardenafil	True			Not found	False	[]		injury
vardenafil	True			Not found	False	[]		myocardial ischaemia
vardenafil	True	True	2.053966	Found	False	['uncommon', 'common']	eye pain	eye pain
vardenafil	True	True	7.38688	Not found	False	[]		sinus congestion
vardenafil	True			Not found	False	[]		accommodation disorder
vardenafil	True	True	2.494883	Not found	False	[]		lacrimation increased
vardenafil	True	True	8.839004	Not found	False	[]		blindness transient
vardenafil	True			Not found	False	[]		endophthalmitis
vardenafil	True	True	16.87336	Not found	False	[]		ocular hyperaemia
vardenafil	True	True	8.58585	Found	False	['uncommon', 'common']	photosensitivity	photosensitivity reaction
vardenafil	True			Not found	False	[]		skin disorder
vardenafil	True			Not found	False	[]		malaise
vardenafil	True	True	2.076069	Not found	False	[]		discomfort
vardenafil	True			Not found	False	[]		feeling abnormal
vardenafil	True			Not found	False	[]		ill-defined disorder
vardenafil	True			Found	False	['uncommon', 'common']	myalgia	myalgia
vardenafil	True			Not found	False	[]		abdominal pain upper
vardenafil	True			Not found	False	[]		eye irritation
vardenafil	True	True	9.366338	Not found	False	[]		ejaculation disorder
vardenafil	True			Not found	False	[]		hepatobiliary disease
vardenafil	True	True	5.08765	Not found	False	[]		penile haemorrhage
vardenafil	True	True	5.269826	Not found	False	[]		transient global amnesia
vardenafil	True	True	1.944874	Not found	False	[]		vision blurred
vardenafil	True	True	2.5169430000000004	Not found	False	[]		dysaesthesia
vardenafil	True	True	11.062883	Not found	False	[]		chromatopsia
vardenafil	True	True	3.794948	Not found	False	[]		abnormal sensation in eye
vardenafil	True			Not found	False	[]		oedema mucosal
vardenafil	True	True	1.033838	Not found	False	[]		influenza like illness
vardenafil	True	True	1.489672	Not found	False	[]		sinus headache
vardenafil	True	True	14.306555	Not found	False	[]		erection increased
vardenafil	True			Not found	False	[]		face oedema
vardenafil	True			Not found	False	[]		hot flush
vardenafil	True			Not found	False	[]		menopausal symptoms
vardenafil	True			Not found	False	[]		allergic oedema
vardenafil	True			Not found	False	[]		infestation
vardenafil	True			Not found	False	[]		sleep disorder
vardenafil	True	True	14.566089	Not found	False	[]		cyanopsia
vardenafil	True	True	24.163447	Not found	False	[]		visual brightness
vardenafil	True			Not found	False	[]		insomnia
vardenafil	True			Not found	False	[]		ocular discomfort
vardenafil	True	True	11.484557	Not found	False	[]		optic ischaemic neuropathy
vardenafil	True	True	2.17871	Not found	False	[]		colour blindness acquired
vardenafil	True			Not found	False	[]		somnolence
vardenafil	True	True	1.291506	Not found	False	[]		feeling hot
vardenafil	True	True	1.604912	Not found	False	[]		blindness
tadalafil	True			Not found	False	[]		gastrointestinal pain
tadalafil	True			Not found	False	[]		abdominal pain
tadalafil	True			Not found	False	[]		angina pectoris
tadalafil	True			Not found	False	[]		angina unstable
tadalafil	True			Not found	False	[]		angioedema
tadalafil	True			Not found	False	[]		arthralgia
tadalafil	True			Not found	False	[]		musculoskeletal discomfort
tadalafil	True			Not found	False	[]		asthenia
tadalafil	True	True	3.425771	Found	False	['common']	back pain	back pain
tadalafil	True			Not found	False	[]		mental disorder
tadalafil	True			Not found	False	[]		bone disorder
tadalafil	True			Not found	False	[]		breast disorder
tadalafil	True	True	1.4868294	Not found	False	[]		bronchitis
tadalafil	True			Not found	False	[]		cardiovascular disorder
tadalafil	True	True	1.086176	Not found	False	[]		transient ischaemic attack
tadalafil	True			Not found	False	[]		neck pain
tadalafil	True	True	1.0863337999999998	Not found	False	[]		chest pain
tadalafil	True	True	1.3395311	Not found	False	[]		infection
tadalafil	True			Not found	False	[]		conjunctivitis
tadalafil	True			Not found	False	[]		constipation
tadalafil	True	True	1.5071869	Not found	False	[]		cough
tadalafil	True	True	6.344018999999999	Found	False	[]	sudden hearing loss	sudden hearing loss
tadalafil	True			Not found	False	[]		dysphagia
tadalafil	True			Not found	False	[]		dermatitis exfoliative
tadalafil	True			Not found	False	[]		diarrhoea
tadalafil	True	True	1.0575047	Not found	False	[]		dizziness
tadalafil	True	True	1.6320644	Found	False	['common']	indigestion	dyspepsia
tadalafil	True	True	1.3453087	Not found	False	[]		dyspnoea
tadalafil	True	True	1.4658395	Not found	False	[]		oedema
tadalafil	True	True	1.6242632	Not found	False	[]		epistaxis
tadalafil	True			Not found	False	[]		oesophagitis
tadalafil	True			Not found	False	[]		rash
tadalafil	True			Not found	False	[]		dermatitis
tadalafil	True	True	1.666438	Not found	False	[]		eye disorder
tadalafil	True	True	1.0555414	Not found	False	[]		fatigue
tadalafil	True	True	1.3777805	Found	False	['common']	flushing	flushing
tadalafil	True	True	1.38199	Not found	False	[]		gastritis
tadalafil	True			Not found	False	[]		gastroenteritis
tadalafil	True	True	1.6930620000000005	Not found	False	[]		gastrooesophageal reflux disease
tadalafil	True			Not found	False	[]		gastrointestinal disorder
tadalafil	True	True	2.2075393	Found	False	['common']	headache	headache
tadalafil	True			Not found	False	[]		cardiac disorder
tadalafil	True			Not found	False	[]		haematuria
tadalafil	True			Not found	False	[]		haemorrhage
tadalafil	True			Not found	False	[]		hyperhidrosis
tadalafil	True			Not found	False	[]		hypersensitivity
tadalafil	True	True	1.4563209	Not found	False	[]		pulmonary hypertension
tadalafil	True			Not found	False	[]		hypoaesthesia
tadalafil	True	True	1.1102232	Not found	False	[]		hypotension
tadalafil	True			Not found	False	[]		orthostatic hypotension
tadalafil	True			Not found	False	[]		immune system disorder
tadalafil	True			Not found	False	[]		infarction
tadalafil	True	True	1.456496	Not found	False	[]		influenza
tadalafil	True			Not found	False	[]		mediastinal disorder
tadalafil	True			Not found	False	[]		menorrhagia
tadalafil	True			Not found	False	[]		metrorrhagia
tadalafil	True			Not found	False	[]		myocardial infarction
tadalafil	True			Not found	False	[]		acute coronary syndrome
tadalafil	True	True	2.3468857	Not found	False	[]		nasal congestion
tadalafil	True	True	1.8378286	Not found	False	[]		nasopharyngitis
tadalafil	True			Found	False	['common']	nausea	nausea
tadalafil	True			Not found	False	[]		nervous system disorder
tadalafil	True			Found	False	['common']	pain	pain
tadalafil	True	True	1.2628064	Not found	False	[]		pain in extremity
tadalafil	True			Not found	False	[]		palpitations
tadalafil	True			Not found	False	[]		paraesthesia
tadalafil	True			Not found	False	[]		pharyngitis
tadalafil	True	True	5.063404	Not found	False	[]		priapism
tadalafil	True			Not found	False	[]		pruritus
tadalafil	True			Not found	False	[]		respiratory tract infection
tadalafil	True	True	3.443525	Not found	False	[]		retinal artery occlusion
tadalafil	True	True	1.440524	Not found	False	[]		retinal vascular occlusion
tadalafil	True	True	4.617615000000001	Not found	False	[]		retinal vein occlusion
tadalafil	True			Not found	False	[]		rhinitis
tadalafil	True	True	2.854287	Not found	False	[]		visual field defect
tadalafil	True			Not found	False	[]		seizure
tadalafil	True	True	2.193116	Not found	False	[]		muscle spasms
tadalafil	True			Not found	False	[]		stevens-johnson syndrome
tadalafil	True			Not found	False	[]		erythema multiforme
tadalafil	True			Not found	False	[]		cerebrovascular accident
tadalafil	True	True	1.0914766	Not found	False	[]		swelling
tadalafil	True	True	1.0297288	Not found	False	[]		loss of consciousness
tadalafil	True			Not found	False	[]		shock
tadalafil	True	True	1.5024757	Not found	False	[]		syncope
tadalafil	True			Not found	False	[]		tachycardia
tadalafil	True	True	2.096734	Not found	False	[]		tinnitus
tadalafil	True	True	1.594562	Not found	False	[]		upper respiratory tract infection
tadalafil	True			Not found	False	[]		urinary tract infection
tadalafil	True			Not found	False	[]		urethral disorder
tadalafil	True	True	1.0506889999999998	Not found	False	[]		urinary tract disorder
tadalafil	True			Not found	False	[]		urticaria
tadalafil	True	True	1.1266660000000002	Not found	False	[]		uterine haemorrhage
tadalafil	True	True	1.090601	Not found	False	[]		angiopathy
tadalafil	True			Not found	False	[]		vertigo
tadalafil	True			Not found	False	[]		vomiting
tadalafil	True			Not found	False	[]		dry mouth
tadalafil	True			Not found	False	[]		sudden cardiac death
tadalafil	True			Not found	False	[]		sinus bradycardia
tadalafil	True			Not found	False	[]		ventricular arrhythmia
tadalafil	True			Not found	False	[]		oedema peripheral
tadalafil	True	True	6.804891	Not found	False	[]		haematospermia
tadalafil	True			Not found	False	[]		migraine
tadalafil	True			Not found	False	[]		eye pain
tadalafil	True	True	1.758283	Not found	False	[]		sinus congestion
tadalafil	True			Not found	False	[]		viral diarrhoea
tadalafil	True			Not found	False	[]		skin disorder
tadalafil	True	True	1.2447686999999998	Found	False	['common']	muscle ache	myalgia
tadalafil	True	True	1.151458	Found	False	['common']	stomach discomfort	abdominal discomfort
tadalafil	True			Not found	False	[]		abdominal pain upper
tadalafil	True			Not found	False	[]		abdominal pain lower
tadalafil	True			Not found	False	[]		menometrorrhagia
tadalafil	True			Not found	False	[]		amnesia
tadalafil	True			Not found	False	[]		discomfort
tadalafil	True			Not found	False	[]		haemorrhoidal haemorrhage
tadalafil	True	True	1.03794	Not found	False	[]		rectal haemorrhage
tadalafil	True	True	5.4009990000000005	Not found	False	[]		penile haemorrhage
tadalafil	True	True	4.947093000000001	Not found	False	[]		transient global amnesia
tadalafil	True	True	3.4607039000000004	Not found	False	[]		vision blurred
tadalafil	True	True	1.3113510000000002	Not found	False	[]		lacrimation increased
tadalafil	True			Not found	False	[]		non-cardiac chest pain
tadalafil	True	True	1.940036	Not found	False	[]		erection increased
tadalafil	True			Not found	False	[]		face oedema
tadalafil	True			Not found	False	[]		hot flush
tadalafil	True			Not found	False	[]		menopausal symptoms
tadalafil	True			Not found	False	[]		infestation
tadalafil	True			Not found	False	[]		limb discomfort
tadalafil	True	True	9.118926	Not found	False	[]		spontaneous penile erection
tadalafil	True			Not found	False	[]		insomnia
tadalafil	True			Not found	False	[]		musculoskeletal stiffness
tadalafil	True	True	1.783151	Not found	False	[]		hypoacusis
tadalafil	True	True	1.444746	Found	False	['rare']	hearing loss	deafness
tadalafil	True			Not found	False	[]		renal impairment
tadalafil	True			Not found	False	[]		renal failure
tadalafil	True	True	1.359273	Not found	False	[]		conjunctival hyperaemia
tadalafil	True	True	6.011971	Found	False	[]	ischemic optic neuropathy	optic ischaemic neuropathy
tadalafil	True	True	11.772803	Not found	False	[]		colour blindness acquired
tadalafil	True			Not found	False	[]		somnolence
tadalafil	True			Not found	False	[]		vaginal haemorrhage
tadalafil	True	True	2.735851	Not found	False	[]		blindness
eslicarbazepine	True			Not found	False	[]		gastrointestinal pain
eslicarbazepine	True			Not found	False	[]		abdominal pain
eslicarbazepine	True			Not found	False	[]		anaphylactic shock
eslicarbazepine	True	True	8.59694	Not found	False	[]		angioedema
eslicarbazepine	True			Not found	False	[]		asthenia
eslicarbazepine	True	True	8.59694	Not found	False	[]		ataxia
eslicarbazepine	True			Not found	False	[]		mental disorder
eslicarbazepine	True			Not found	False	[]		constipation
eslicarbazepine	True			Not found	False	[]		cough
eslicarbazepine	True			Not found	False	[]		depression
eslicarbazepine	True			Found	False	['common']	diarrhoea	diarrhoea
eslicarbazepine	True			Not found	False	[]		diplopia
eslicarbazepine	True	True	1.392899	Found	False	['common']	dizziness	dizziness
eslicarbazepine	True			Not found	False	[]		osteoarthritis
eslicarbazepine	True			Not found	False	[]		dysarthria
eslicarbazepine	True			Not found	False	[]		eosinophilia
eslicarbazepine	True	True	1.070196	Found	False	['common']	rash	rash
eslicarbazepine	True			Not found	False	[]		dermatitis
eslicarbazepine	True	True	8.59694	Not found	False	[]		eye disorder
eslicarbazepine	True			Found	False	['common']	tiredness	fatigue
eslicarbazepine	True			Not found	False	[]		gastritis
eslicarbazepine	True			Found	False	['common']	gastrointestinal disorder	gastrointestinal disorder
eslicarbazepine	True	True	1.6922	Not found	False	[]		headache
eslicarbazepine	True	True	8.59694	Not found	False	[]		hypersensitivity
eslicarbazepine	True			Not found	False	[]		hypertension
eslicarbazepine	True	True	2.100521	Found	False	['common']	hyponatraemia	hyponatraemia
eslicarbazepine	True			Not found	False	[]		mediastinal disorder
eslicarbazepine	True	True	1.2459630000000002	Found	False	['common']	nausea	nausea
eslicarbazepine	True			Not found	False	[]		nervous system disorder
eslicarbazepine	True			Not found	False	[]		nystagmus
eslicarbazepine	True			Not found	False	[]		tremor
eslicarbazepine	True			Not found	False	[]		urinary tract infection
eslicarbazepine	True			Not found	False	[]		angiopathy
eslicarbazepine	True	True	2.19232	Not found	False	[]		vertigo
eslicarbazepine	True			Found	False	['common']	vomiting	vomiting
eslicarbazepine	True			Not found	False	[]		oedema peripheral
eslicarbazepine	True			Not found	False	[]		malnutrition
eslicarbazepine	True			Not found	False	[]		skin disorder
eslicarbazepine	True			Not found	False	[]		memory impairment
eslicarbazepine	True			Not found	False	[]		vision blurred
eslicarbazepine	True	True	1.39611	Not found	False	[]		gait disturbance
eslicarbazepine	True			Not found	False	[]		balance disorder
eslicarbazepine	True			Not found	False	[]		infestation
eslicarbazepine	True			Not found	False	[]		drug-induced liver injury
eslicarbazepine	True			Not found	False	[]		insomnia
eslicarbazepine	True			Not found	False	[]		suicidal behaviour
eslicarbazepine	True			Not found	False	[]		somnolence
eslicarbazepine	True			Not found	False	[]		visual impairment
paliperidone	True			Not found	False	[]		gastrointestinal pain
paliperidone	True			Not found	False	[]		abdominal pain
paliperidone	True			Not found	False	[]		adenocarcinoma
paliperidone	True			Not found	False	[]		adenoma benign
paliperidone	True	True	2.1777795	Not found	False	[]		aggression
paliperidone	True			Not found	False	[]		agranulocytosis
paliperidone	True			Not found	False	[]		albinism
paliperidone	True			Not found	False	[]		alopecia
paliperidone	True	True	11.032974	Not found	False	[]		amenorrhoea
paliperidone	True			Not found	False	[]		anaphylactic shock
paliperidone	True			Not found	False	[]		anaemia
paliperidone	True			Not found	False	[]		angioedema
paliperidone	True			Not found	False	[]		decreased appetite
paliperidone	True	True	1.0039714999999998	Found	False	[]	anxiety	anxiety
paliperidone	True			Not found	False	[]		sinus arrhythmia
paliperidone	True			Not found	False	[]		arthralgia
paliperidone	True			Not found	False	[]		musculoskeletal discomfort
paliperidone	True			Not found	False	[]		asthenia
paliperidone	True			Not found	False	[]		athetosis
paliperidone	True			Not found	False	[]		atrial fibrillation
paliperidone	True			Not found	False	[]		atrioventricular block
paliperidone	True			Not found	False	[]		back pain
paliperidone	True	True	1.002464	Not found	False	[]		mental disorder
paliperidone	True			Not found	False	[]		bipolar disorder
paliperidone	True			Not found	False	[]		bipolar i disorder
paliperidone	True	True	1.130245	Not found	False	[]		blepharospasm
paliperidone	True	True	1.667245	Not found	False	[]		breast disorder
paliperidone	True			Not found	False	[]		bronchitis
paliperidone	True			Not found	False	[]		bundle branch block
paliperidone	True			Not found	False	[]		cellulitis
paliperidone	True			Not found	False	[]		transient ischaemic attack
paliperidone	True			Not found	False	[]		cerebrovascular disorder
paliperidone	True			Not found	False	[]		neck pain
paliperidone	True			Not found	False	[]		cheilitis
paliperidone	True			Not found	False	[]		chest pain
paliperidone	True			Not found	False	[]		chorea
paliperidone	True			Not found	False	[]		infection
paliperidone	True			Not found	False	[]		confusional state
paliperidone	True			Not found	False	[]		feeling abnormal
paliperidone	True			Not found	False	[]		conjunctivitis
paliperidone	True			Not found	False	[]		connective tissue disorder
paliperidone	True			Found	False	[]	constipation	constipation
paliperidone	True	True	1.839696	Not found	False	[]		muscle contracture
paliperidone	True			Found	False	['common']	cough	cough
paliperidone	True			Not found	False	[]		cystitis noninfective
paliperidone	True			Not found	False	[]		cystitis
paliperidone	True			Not found	False	[]		bladder pain
paliperidone	True			Not found	False	[]		disturbance in sexual arousal
paliperidone	True	True	2.103937	Not found	False	[]		libido decreased
paliperidone	True			Not found	False	[]		dysphagia
paliperidone	True	True	1.0574349	Not found	False	[]		depression
paliperidone	True			Not found	False	[]		drug eruption
paliperidone	True			Not found	False	[]		diabetes mellitus
paliperidone	True			Not found	False	[]		diabetic ketoacidosis
paliperidone	True			Not found	False	[]		diarrhoea
paliperidone	True			Not found	False	[]		dizziness
paliperidone	True	True	6.880713	Not found	False	[]		drooling
paliperidone	True			Not found	False	[]		osteoarthritis
paliperidone	True	True	1.0821870000000002	Not found	False	[]		dysarthria
paliperidone	True			Not found	False	[]		dysgeusia
paliperidone	True	True	2.4595278	Not found	False	[]		dyskinesia
paliperidone	True			Found	False	[]	indigestion	dyspepsia
paliperidone	True			Not found	False	[]		dyspnoea
paliperidone	True			Not found	False	[]		dysuria
paliperidone	True			Not found	False	[]		ear pain
paliperidone	True			Not found	False	[]		eczema
paliperidone	True			Not found	False	[]		oedema
paliperidone	True			Not found	False	[]		endocrine disorder
paliperidone	True			Not found	False	[]		generalised tonic-clonic seizure
paliperidone	True			Not found	False	[]		epistaxis
paliperidone	True			Not found	False	[]		rash
paliperidone	True			Not found	False	[]		dermatitis
paliperidone	True	True	5.1575649	Not found	False	[]		extrapyramidal disorder
paliperidone	True			Not found	False	[]		eye disorder
paliperidone	True			Not found	False	[]		eye infection
paliperidone	True			Not found	False	[]		fatigue
paliperidone	True			Not found	False	[]		anal incontinence
paliperidone	True			Not found	False	[]		flatulence
paliperidone	True			Not found	False	[]		flushing
paliperidone	True			Not found	False	[]		gastroenteritis
paliperidone	True			Not found	False	[]		gastrointestinal disorder
paliperidone	True			Not found	False	[]		glaucoma
paliperidone	True			Not found	False	[]		glycosuria
paliperidone	True	True	69.08022199999999	Not found	False	[]		gynaecomastia
paliperidone	True			Found	False	['common']	headache	headache
paliperidone	True			Not found	False	[]		cardiac arrest
paliperidone	True			Not found	False	[]		hyperglycaemia
paliperidone	True			Not found	False	[]		hyperinsulinism
paliperidone	True	True	47.6439892	Found	False	[]	hyperprolactinaemia	hyperprolactinaemia
paliperidone	True			Not found	False	[]		hypersensitivity
paliperidone	True			Not found	False	[]		hypertension
paliperidone	True			Not found	False	[]		hypertriglyceridaemia
paliperidone	True			Not found	False	[]		hyperventilation
paliperidone	True			Found	False	['uncommon', 'common']	numbness	hypoaesthesia
paliperidone	True			Not found	False	[]		hypoglycaemia
paliperidone	True			Not found	False	[]		hypotension
paliperidone	True			Found	False	[]	orthostatic hypotension	orthostatic hypotension
paliperidone	True	True	1.2236479999999998	Not found	False	[]		hypothermia
paliperidone	True			Not found	False	[]		immune system disorder
paliperidone	True			Not found	False	[]		inappropriate antidiuretic hormone secretion
paliperidone	True			Not found	False	[]		influenza
paliperidone	True			Not found	False	[]		intestinal obstruction
paliperidone	True			Not found	False	[]		ischaemia
paliperidone	True			Not found	False	[]		jaundice
paliperidone	True	True	1.434844	Not found	False	[]		laryngospasm
paliperidone	True			Not found	False	[]		bundle branch block left
paliperidone	True			Not found	False	[]		lethargy
paliperidone	True			Not found	False	[]		leukopenia
paliperidone	True	True	2.382155	Not found	False	[]		breast pain
paliperidone	True			Not found	False	[]		mediastinal disorder
paliperidone	True			Not found	False	[]		menorrhagia
paliperidone	True	True	1.5044959999999998	Not found	False	[]		menstrual disorder
paliperidone	True	True	1.088349	Not found	False	[]		movement disorder
paliperidone	True			Not found	False	[]		hypertonia
paliperidone	True			Not found	False	[]		hypotonia
paliperidone	True	True	2.26117	Found	False	[]	muscle rigidity	muscle rigidity
paliperidone	True			Not found	False	[]		musculoskeletal pain
paliperidone	True			Not found	False	[]		myoclonus
paliperidone	True			Not found	False	[]		myotonia
paliperidone	True			Not found	False	[]		nasal congestion
paliperidone	True			Found	False	[]	nasopharyngitis	nasopharyngitis
paliperidone	True			Found	False	['uncommon', 'common']	nausea	nausea
paliperidone	True			Not found	False	[]		nervous system disorder
paliperidone	True			Not found	False	[]		nervousness
paliperidone	True			Not found	False	[]		tension
paliperidone	True	True	2.3288366000000003	Not found	False	[]		neuroleptic malignant syndrome
paliperidone	True			Not found	False	[]		neutropenia
paliperidone	True			Not found	False	[]		nightmare
paliperidone	True	True	1.035342	Not found	False	[]		eye movement disorder
paliperidone	True			Not found	False	[]		oligomenorrhoea
paliperidone	True			Not found	False	[]		pain
paliperidone	True			Not found	False	[]		pain in extremity
paliperidone	True	True	1.034174	Not found	False	[]		palpitations
paliperidone	True			Not found	False	[]		pancreatic neoplasm
paliperidone	True			Not found	False	[]		pancreatitis
paliperidone	True			Not found	False	[]		paraesthesia
paliperidone	True			Not found	False	[]		pneumonia
paliperidone	True			Not found	False	[]		pneumonia aspiration
paliperidone	True			Not found	False	[]		pregnancy
paliperidone	True	True	2.761401	Not found	False	[]		priapism
paliperidone	True			Not found	False	[]		pruritus
paliperidone	True	True	1.026831	Not found	False	[]		pulmonary embolism
paliperidone	True			Not found	False	[]		thrombotic thrombocytopenic purpura
paliperidone	True			Not found	False	[]		rales
paliperidone	True			Not found	False	[]		respiratory tract infection
paliperidone	True			Not found	False	[]		restless legs syndrome
paliperidone	True	True	1.237445	Not found	False	[]		rhabdomyolysis
paliperidone	True			Not found	False	[]		rhinitis
paliperidone	True			Not found	False	[]		seborrhoeic dermatitis
paliperidone	True			Not found	False	[]		seizure
paliperidone	True	True	1.885918	Not found	False	[]		salivary hypersecretion
paliperidone	True			Not found	False	[]		sinusitis
paliperidone	True			Not found	False	[]		sleep apnoea syndrome
paliperidone	True			Not found	False	[]		muscle spasms
paliperidone	True			Not found	False	[]		cerebrovascular accident
paliperidone	True			Not found	False	[]		completed suicide
paliperidone	True			Not found	False	[]		swelling
paliperidone	True			Not found	False	[]		loss of consciousness
paliperidone	True			Not found	False	[]		shock
paliperidone	True			Not found	False	[]		syncope
paliperidone	True	True	1.1645631	Found	False	[]	tachycardia	tachycardia
paliperidone	True			Not found	False	[]		sinus tachycardia
paliperidone	True			Not found	False	[]		tetany
paliperidone	True	True	1.27834	Not found	False	[]		thirst
paliperidone	True			Not found	False	[]		thrombocytopenia
paliperidone	True			Not found	False	[]		onychomycosis
paliperidone	True			Not found	False	[]		tinnitus
paliperidone	True			Not found	False	[]		tonsillitis
paliperidone	True			Not found	False	[]		toothache
paliperidone	True			Not found	False	[]		torsade de pointes
paliperidone	True	True	2.246245	Not found	False	[]		torticollis
paliperidone	True	True	1.2161906999999998	Not found	False	[]		tremor
paliperidone	True	True	2.432654	Not found	False	[]		trismus
paliperidone	True			Not found	False	[]		erythema
paliperidone	True			Not found	False	[]		upper respiratory tract infection
paliperidone	True			Not found	False	[]		pollakiuria
paliperidone	True	True	1.800926	Not found	False	[]		urinary incontinence
paliperidone	True			Not found	False	[]		urinary tract infection
paliperidone	True			Not found	False	[]		urethral disorder
paliperidone	True			Not found	False	[]		urinary tract disorder
paliperidone	True			Not found	False	[]		urticaria
paliperidone	True			Not found	False	[]		angiopathy
paliperidone	True			Not found	False	[]		venous thrombosis
paliperidone	True			Not found	False	[]		ventricular fibrillation
paliperidone	True			Not found	False	[]		ventricular tachycardia
paliperidone	True			Not found	False	[]		vertigo
paliperidone	True			Not found	False	[]		viral infection
paliperidone	True			Found	False	['uncommon', 'common']	vomiting	vomiting
paliperidone	True	True	3.68391	Not found	False	[]		water intoxication
paliperidone	True			Not found	False	[]		wheezing
paliperidone	True			Not found	False	[]		dry mouth
paliperidone	True			Not found	False	[]		urinary retention
paliperidone	True	True	1.274703	Not found	False	[]		choreoathetosis
paliperidone	True			Not found	False	[]		chills
paliperidone	True	True	1.664196	Not found	False	[]		polydipsia
paliperidone	True			Not found	False	[]		ventricular arrhythmia
paliperidone	True			Not found	False	[]		atrioventricular block first degree
paliperidone	True	True	2.372484	Not found	False	[]		akinesia
paliperidone	True			Not found	False	[]		stupor
paliperidone	True			Not found	False	[]		depressed level of consciousness
paliperidone	True	True	1.2701507	Not found	False	[]		agitation
paliperidone	True	True	1.059976	Not found	False	[]		photophobia
paliperidone	True	True	4.576297	Not found	False	[]		oculogyric crisis
paliperidone	True			Not found	False	[]		oedema peripheral
paliperidone	True	True	16.150385999999997	Not found	False	[]		breast engorgement
paliperidone	True	True	2.623598	Not found	False	[]		hypokinesia
paliperidone	True	True	36.583584	Not found	False	[]		breast discharge
paliperidone	True			Not found	False	[]		deep vein thrombosis
paliperidone	True	True	3.105224	Not found	False	[]		cogwheel rigidity
paliperidone	True			Not found	False	[]		fluid retention
paliperidone	True			Not found	False	[]		generalised oedema
paliperidone	True	True	6.630747	Not found	False	[]		injection site reaction
paliperidone	True			Not found	False	[]		muscular weakness
paliperidone	True			Not found	False	[]		opisthotonus
paliperidone	True			Not found	False	[]		skin discolouration
paliperidone	True			Not found	False	[]		dry skin
paliperidone	True			Not found	False	[]		joint swelling
paliperidone	True			Not found	False	[]		lacrimation increased
paliperidone	True			Not found	False	[]		endophthalmitis
paliperidone	True			Not found	False	[]		ocular hyperaemia
paliperidone	True	True	1.469636	Not found	False	[]		menstruation irregular
paliperidone	True	True	2.137699	Not found	False	[]		joint stiffness
paliperidone	True			Not found	False	[]		malnutrition
paliperidone	True			Not found	False	[]		skin disorder
paliperidone	True			Not found	False	[]		dandruff
paliperidone	True			Not found	False	[]		vaginal discharge
paliperidone	True			Not found	False	[]		discomfort
paliperidone	True			Not found	False	[]		ill-defined disorder
paliperidone	True	True	1.551158	Not found	False	[]		posture abnormal
paliperidone	True			Found	False	['uncommon', 'common']	muscle pain	myalgia
paliperidone	True	True	1.468101	Not found	False	[]		muscle twitching
paliperidone	True	True	1.985633	Not found	False	[]		increased appetite
paliperidone	True			Not found	False	[]		abdominal discomfort
paliperidone	True			Not found	False	[]		abdominal pain upper
paliperidone	True			Not found	False	[]		teratogenicity
paliperidone	True			Not found	False	[]		disturbance in attention
paliperidone	True	True	9.591858	Not found	False	[]		blunted affect
paliperidone	True			Not found	False	[]		bradykinesia
paliperidone	True	True	1.705189	Not found	False	[]		anorgasmia
paliperidone	True	True	4.997865	Not found	False	[]		oropharyngeal spasm
paliperidone	True	True	4.292955	Not found	False	[]		tongue spasm
paliperidone	True			Not found	False	[]		dizziness postural
paliperidone	True			Not found	False	[]		tongue paralysis
paliperidone	True			Not found	False	[]		muscle contractions involuntary
paliperidone	True	True	6.507283	Not found	False	[]		ejaculation delayed
paliperidone	True			Not found	False	[]		small intestinal obstruction
paliperidone	True	True	64.7320374	Not found	False	[]		galactorrhoea
paliperidone	True			Not found	False	[]		chest discomfort
paliperidone	True	True	4.164179	Not found	False	[]		ejaculation disorder
paliperidone	True	True	1.7224	Not found	False	[]		swollen tongue
paliperidone	True			Not found	False	[]		throat tightness
paliperidone	True			Not found	False	[]		gastrointestinal obstruction
paliperidone	True			Not found	False	[]		menstruation delayed
paliperidone	True			Not found	False	[]		respiratory tract congestion
paliperidone	True			Not found	False	[]		pulmonary congestion
paliperidone	True	True	4.516352	Not found	False	[]		erectile dysfunction
paliperidone	True	True	6.224561	Not found	False	[]		breast tenderness
paliperidone	True			Not found	False	[]		conduction disorder
paliperidone	True			Not found	False	[]		hepatobiliary disease
paliperidone	True	True	1.669528	Not found	False	[]		facial spasm
paliperidone	True			Not found	False	[]		dry eye
paliperidone	True	True	2.341785	Not found	False	[]		induration
paliperidone	True	True	1.9559930000000003	Not found	False	[]		mania
paliperidone	True			Not found	False	[]		risus sardonicus
paliperidone	True			Not found	False	[]		vision blurred
paliperidone	True	True	6.1382678	Found	False	[]	akathisia	akathisia
paliperidone	True			Not found	False	[]		emprosthotonus
paliperidone	True			Not found	False	[]		initial insomnia
paliperidone	True			Not found	False	[]		middle insomnia
paliperidone	True	True	10.491781	Not found	False	[]		retrograde ejaculation
paliperidone	True	True	1.2710278	Not found	False	[]		suicidal ideation
paliperidone	True			Not found	False	[]		hyperkinesia
paliperidone	True	True	2.862256	Not found	False	[]		reduced facial expression
paliperidone	True			Not found	False	[]		parkinsonian gait
paliperidone	True			Not found	False	[]		bradycardia
paliperidone	True			Not found	False	[]		pruritus generalised
paliperidone	True			Not found	False	[]		respiratory distress
paliperidone	True			Not found	False	[]		sudden death
paliperidone	True			Not found	False	[]		pleurothotonus
paliperidone	True			Not found	False	[]		coordination abnormal
paliperidone	True			Not found	False	[]		face oedema
paliperidone	True			Not found	False	[]		altered state of consciousness
paliperidone	True	True	4.077203	Found	False	['common']	sexual dysfunction	sexual dysfunction
paliperidone	True	True	1.0108497	Not found	False	[]		gait disturbance
paliperidone	True			Not found	False	[]		balance disorder
paliperidone	True			Not found	False	[]		stillbirth
paliperidone	True	True	3.016773	Found	False	['rare']	tardive dyskinesia	tardive dyskinesia
paliperidone	True			Not found	False	[]		ear infection
paliperidone	True			Not found	False	[]		acne
paliperidone	True			Not found	False	[]		infestation
paliperidone	True			Not found	False	[]		sleep disorder
paliperidone	True			Not found	False	[]		unresponsive to stimuli
paliperidone	True	True	8.58582	Not found	False	[]		laryngeal pain
paliperidone	True			Not found	False	[]		hyperkeratosis
paliperidone	True	True	1.719657	Not found	False	[]		muscle tightness
paliperidone	True			Not found	False	[]		breast discomfort
paliperidone	True			Not found	False	[]		cerebral ischaemia
paliperidone	True			Found	False	[]	insomnia	insomnia
paliperidone	True	True	3.003124	Not found	False	[]		musculoskeletal stiffness
paliperidone	True	True	5.562329	Not found	False	[]		injection site pain
paliperidone	True			Not found	False	[]		parkinsonian rest tremor
paliperidone	True			Not found	False	[]		glabellar reflex abnormal
paliperidone	True			Not found	False	[]		ileus
paliperidone	True			Not found	False	[]		diabetic coma
paliperidone	True			Not found	False	[]		diabetic hyperglycaemic coma
paliperidone	True	True	8.58582	Not found	False	[]		postural orthostatic tachycardia syndrome
paliperidone	True			Not found	False	[]		nuchal rigidity
paliperidone	True	True	2.516887	Not found	False	[]		acarodermatitis
paliperidone	True			Not found	False	[]		rash papular
paliperidone	True			Not found	False	[]		dysphonia
paliperidone	True	True	1.359295	Not found	False	[]		head titubation
paliperidone	True			Not found	False	[]		floppy iris syndrome
paliperidone	True			Not found	False	[]		embolism venous
paliperidone	True	True	10.823322	Not found	False	[]		breast enlargement
paliperidone	True	True	1.941061	Not found	False	[]		oromandibular dystonia
paliperidone	True			Found	False	[]	somnolence	somnolence
ntbc	True							gastrointestinal pain
ntbc	True							abdominal pain
ntbc	True							agranulocytosis
ntbc	True							alopecia
ntbc	True							amenorrhoea
ntbc	True							blepharitis
ntbc	True							brain neoplasm
ntbc	True							bronchitis
ntbc	True							neoplasm malignant
ntbc	True							infection
ntbc	True							conjunctivitis
ntbc	True							corneal opacity
ntbc	True							cyanosis
ntbc	True							dehydration
ntbc	True							dermatitis exfoliative
ntbc	True							diarrhoea
ntbc	True							enanthema
ntbc	True							epistaxis
ntbc	True							eye disorder
ntbc	True							gastritis
ntbc	True							gastroenteritis
ntbc	True							gastrointestinal haemorrhage
ntbc	True							headache
ntbc	True							haemorrhage
ntbc	True							hepatomegaly
ntbc	True							hypoglycaemia
ntbc	True							keratitis
ntbc	True							leukocytosis
ntbc	True							leukopenia
ntbc	True							hepatic neoplasm
ntbc	True							melaena
ntbc	True							nervousness
ntbc	True							tension
ntbc	True							ear infection
ntbc	True							porphyrin metabolism disorder
ntbc	True							pruritus
ntbc	True							respiratory failure
ntbc	True							seizure
ntbc	True							sepsis
ntbc	True							thirst
ntbc	True							tooth discolouration
ntbc	True							encephalopathy
ntbc	True							hepatic failure
ntbc	True							photophobia
ntbc	True							cataract
ntbc	True							hepatic function abnormal
ntbc	True							eye pain
ntbc	True							dry skin
ntbc	True							skin disorder
ntbc	True							rash erythematous
ntbc	True							rash maculo-papular
ntbc	True							hyperkinesia
ntbc	True							agitation
ntbc	True							somnolence
clofarabine	True			Not found	False	[]		gastrointestinal pain
clofarabine	True	True	1.114797	Not found	False	[]		abdominal pain
clofarabine	True			Not found	False	[]		alopecia
clofarabine	True	True	1.059231	Found	False	[]	anemia	anaemia
clofarabine	True	True	2.028824	Not found	False	[]		decreased appetite
clofarabine	True			Not found	False	[]		anxiety
clofarabine	True			Not found	False	[]		arthralgia
clofarabine	True			Not found	False	[]		musculoskeletal discomfort
clofarabine	True			Not found	False	[]		asthenia
clofarabine	True			Not found	False	[]		back pain
clofarabine	True	True	2.217044	Not found	False	[]		bacteraemia
clofarabine	True	True	1.625042	Not found	False	[]		bacterial infection
clofarabine	True			Not found	False	[]		mental disorder
clofarabine	True			Not found	False	[]		bone disorder
clofarabine	True	True	1.472855	Not found	False	[]		candida infection
clofarabine	True			Not found	False	[]		oral candidiasis
clofarabine	True			Not found	False	[]		cellulitis
clofarabine	True			Not found	False	[]		musculoskeletal chest pain
clofarabine	True	True	2.221334	Not found	False	[]		cholelithiasis
clofarabine	True	True	5.453109	Not found	False	[]		colitis
clofarabine	True	True	1.718728	Found	False	[]	infection	infection
clofarabine	True			Not found	False	[]		connective tissue disorder
clofarabine	True			Not found	False	[]		contusion
clofarabine	True			Not found	False	[]		cough
clofarabine	True			Not found	False	[]		cyst
clofarabine	True			Found	False	[]	dehydration	dehydration
clofarabine	True	True	1.1988333	Found	False	[]	diarrhea	diarrhoea
clofarabine	True			Found	False	[]	dizziness	dizziness
clofarabine	True			Not found	False	[]		dyspnoea
clofarabine	True	True	2.17883	Not found	False	[]		oedema
clofarabine	True	True	1.06274	Not found	False	[]		enterocolitis
clofarabine	True	True	2.314399	Not found	False	[]		toxic epidermal necrolysis
clofarabine	True	True	1.146856	Not found	False	[]		epistaxis
clofarabine	True			Not found	False	[]		rash
clofarabine	True			Not found	False	[]		dermatitis
clofarabine	True			Not found	False	[]		fatigue
clofarabine	True			Not found	False	[]		flushing
clofarabine	True			Not found	False	[]		gastrointestinal disorder
clofarabine	True	True	1.177555	Not found	False	[]		gastrointestinal haemorrhage
clofarabine	True			Not found	False	[]		gingival bleeding
clofarabine	True			Not found	False	[]		headache
clofarabine	True			Not found	False	[]		cardiac disorder
clofarabine	True	True	1.568403	Not found	False	[]		haematemesis
clofarabine	True			Not found	False	[]		haematoma
clofarabine	True			Not found	False	[]		haematuria
clofarabine	True			Found	False	[]	bleeding	haemorrhage
clofarabine	True			Not found	False	[]		herpes simplex
clofarabine	True			Not found	False	[]		herpes zoster
clofarabine	True	True	3.521367	Not found	False	[]		hyperbilirubinaemia
clofarabine	True			Not found	False	[]		hyperhidrosis
clofarabine	True			Not found	False	[]		hypersensitivity
clofarabine	True	True	1.225819	Not found	False	[]		hypertension
clofarabine	True	True	2.434878	Found	False	[]	low blood pressure	hypotension
clofarabine	True			Not found	False	[]		immune system disorder
clofarabine	True			Not found	False	[]		influenza
clofarabine	True			Not found	False	[]		irritability
clofarabine	True			Not found	False	[]		jaundice
clofarabine	True	True	1.240391	Not found	False	[]		acute kidney injury
clofarabine	True			Not found	False	[]		lethargy
clofarabine	True			Not found	False	[]		leukopenia
clofarabine	True			Not found	False	[]		lymphopenia
clofarabine	True	True	1.38218	Not found	False	[]		mediastinal disorder
clofarabine	True	True	3.5426625	Not found	False	[]		multiple organ dysfunction syndrome
clofarabine	True	True	1.979498	Not found	False	[]		fungal infection
clofarabine	True	True	1.1802176	Found	False	['common']	nausea	nausea
clofarabine	True			Not found	False	[]		necrosis
clofarabine	True			Not found	False	[]		neoplasm
clofarabine	True			Not found	False	[]		nervous system disorder
clofarabine	True	True	2.1223574	Not found	False	[]		neutropenia
clofarabine	True	True	1.693515	Not found	False	[]		mouth haemorrhage
clofarabine	True			Not found	False	[]		pain
clofarabine	True			Not found	False	[]		pain in extremity
clofarabine	True	True	2.173733	Not found	False	[]		pancreatitis
clofarabine	True	True	2.2587563	Not found	False	[]		pancytopenia
clofarabine	True			Not found	False	[]		paraesthesia
clofarabine	True	True	2.880373	Not found	False	[]		pericardial effusion
clofarabine	True	True	3.924204	Not found	False	[]		pericarditis
clofarabine	True			Not found	False	[]		neuropathy peripheral
clofarabine	True	True	1.002785	Not found	False	[]		petechiae
clofarabine	True	True	1.830699	Not found	False	[]		pleural effusion
clofarabine	True	True	1.3373498	Not found	False	[]		pneumonia
clofarabine	True			Not found	False	[]		pneumonia mycoplasmal
clofarabine	True	True	7.728188	Not found	False	[]		atypical pneumonia
clofarabine	True			Not found	False	[]		polyp
clofarabine	True			Not found	False	[]		prurigo
clofarabine	True			Not found	False	[]		pruritus
clofarabine	True	True	2.521616	Not found	False	[]		pulmonary oedema
clofarabine	True	True	2.372932	Not found	False	[]		proctalgia
clofarabine	True	True	2.2765889	Not found	False	[]		renal failure
clofarabine	True	True	2.690099	Not found	False	[]		respiratory syncytial virus infection
clofarabine	True	True	2.030566	Not found	False	[]		septic shock
clofarabine	True	True	1.742713	Not found	False	[]		sinusitis
clofarabine	True	True	4.247974	Not found	False	[]		staphylococcal infection
clofarabine	True			Not found	False	[]		stevens-johnson syndrome
clofarabine	True			Not found	False	[]		erythema multiforme
clofarabine	True			Not found	False	[]		stomatitis
clofarabine	True	True	1.778831	Found	False	[]	tachycardia	tachycardia
clofarabine	True	True	1.6448887	Not found	False	[]		thrombocytopenia
clofarabine	True			Not found	False	[]		tremor
clofarabine	True	True	2.190221	Found	False	[]	tumor lysis syndrome	tumour lysis syndrome
clofarabine	True			Not found	False	[]		erythema
clofarabine	True			Not found	False	[]		upper respiratory tract infection
clofarabine	True			Not found	False	[]		urethral disorder
clofarabine	True			Not found	False	[]		urinary tract disorder
clofarabine	True			Not found	False	[]		angiopathy
clofarabine	True			Not found	False	[]		viral infection
clofarabine	True	True	1.2380839	Found	False	[]	vomiting	vomiting
clofarabine	True			Not found	False	[]		chills
clofarabine	True	True	1.860196	Not found	False	[]		agitation
clofarabine	True	True	1.295841	Not found	False	[]		oedema peripheral
clofarabine	True	True	1.138861	Not found	False	[]		cholecystitis acute
clofarabine	True			Not found	False	[]		mouth ulceration
clofarabine	True	True	7.059575	Not found	False	[]		hepatocellular injury
clofarabine	True			Not found	False	[]		liver injury
clofarabine	True			Not found	False	[]		bone pain
clofarabine	True			Not found	False	[]		dry skin
clofarabine	True	True	2.076388	Not found	False	[]		staphylococcal bacteraemia
clofarabine	True			Not found	False	[]		malnutrition
clofarabine	True	True	3.3203620000000003	Not found	False	[]		skin hyperpigmentation
clofarabine	True	True	1.4899980000000002	Not found	False	[]		skin disorder
clofarabine	True			Not found	False	[]		myalgia
clofarabine	True			Not found	False	[]		tachypnoea
clofarabine	True			Not found	False	[]		abdominal pain upper
clofarabine	True	True	1.087868	Not found	False	[]		rash erythematous
clofarabine	True	True	4.606552	Not found	False	[]		hepatotoxicity
clofarabine	True	True	1.92072	Not found	False	[]		skin exfoliation
clofarabine	True	True	2.437961	Not found	False	[]		clostridium difficile colitis
clofarabine	True	True	3.191827	Found	False	[]	systemic inflammatory response syndrome	systemic inflammatory response syndrome
clofarabine	True	True	2.2164358	Found	False	[]	sepsis	sepsis
clofarabine	True			Not found	False	[]		hepatobiliary disease
clofarabine	True			Not found	False	[]		parainfluenzae virus infection
clofarabine	True	True	2.108308	Not found	False	[]		mucosal inflammation
clofarabine	True	True	4.702316	Not found	False	[]		pneumonia fungal
clofarabine	True	True	26.888552	Not found	False	[]		capillary leak syndrome
clofarabine	True			Not found	False	[]		gastroenteritis adenovirus
clofarabine	True			Not found	False	[]		rash maculo-papular
clofarabine	True			Not found	False	[]		menorrhagia
clofarabine	True	True	1.57673	Not found	False	[]		respiratory distress
clofarabine	True			Not found	False	[]		rash generalised
clofarabine	True	True	5.115508	Not found	False	[]		nephropathy toxic
clofarabine	True			Found	False	[]	hyperuricemia	hyperuricaemia
clofarabine	True	True	1.693515	Not found	False	[]		fungal sepsis
clofarabine	True	True	2.1497006	Not found	False	[]		febrile neutropenia
clofarabine	True	True	3.798242	Not found	False	[]		generalised erythema
clofarabine	True			Not found	False	[]		infestation
clofarabine	True	True	1.784216	Not found	False	[]		escherichia sepsis
clofarabine	True	True	7.875037000000001	Not found	False	[]		enterococcal bacteraemia
clofarabine	True	True	3.409332	Not found	False	[]		device related infection
clofarabine	True	True	2.01442	Not found	False	[]		venoocclusive disease
clofarabine	True	True	2.394738	Not found	False	[]		escherichia bacteraemia
clofarabine	True			Not found	False	[]		clostridium colitis
clofarabine	True	True	2.5228758	Not found	False	[]		respiratory failure
clofarabine	True	True	1.9804353	Found	False	[]	death	death
clofarabine	True			Not found	False	[]		hypoacusis
clofarabine	True			Not found	False	[]		deafness
clofarabine	True			Not found	False	[]		feeling abnormal
clofarabine	True			Not found	False	[]		somnolence
clofarabine	True			Not found	False	[]		feeling hot
benzylpenicilloyl	True							anaphylactic shock
benzylpenicilloyl	True							angioedema
benzylpenicilloyl	True							dyspnoea
benzylpenicilloyl	True							hypotension
benzylpenicilloyl	True							pruritus
benzylpenicilloyl	True							urticaria
benzylpenicilloyl	True							venous occlusion
benzylpenicilloyl	True							generalised erythema
valdecoxib	True	True	3.77529	Not found	False	[]		gastrointestinal pain
valdecoxib	True			Not found	False	[]		abdominal pain
valdecoxib	True			Not found	False	[]		albuminuria
valdecoxib	True			Not found	False	[]		alopecia
valdecoxib	True			Not found	False	[]		amenorrhoea
valdecoxib	True			Not found	False	[]		anaphylactic shock
valdecoxib	True			Not found	False	[]		anaemia
valdecoxib	True	True	1.088324	Not found	False	[]		aneurysm
valdecoxib	True	True	1.4383375	Not found	False	[]		angina pectoris
valdecoxib	True	True	1.537148	Not found	False	[]		angina unstable
valdecoxib	True	True	1.349764	Not found	False	[]		angioedema
valdecoxib	True			Not found	False	[]		decreased appetite
valdecoxib	True	True	2.0419427000000003	Not found	False	[]		anxiety
valdecoxib	True			Not found	False	[]		aortic valve stenosis
valdecoxib	True			Not found	False	[]		apnoea
valdecoxib	True			Not found	False	[]		appendicitis
valdecoxib	True	True	2.2864738	Found	False	[]	arrhythmia	arrhythmia
valdecoxib	True	True	1.1771632	Not found	False	[]		arthralgia
valdecoxib	True			Not found	False	[]		musculoskeletal discomfort
valdecoxib	True			Not found	False	[]		asthenia
valdecoxib	True	True	1.1046465	Not found	False	[]		atrial fibrillation
valdecoxib	True	True	1.2190607	Not found	False	[]		back pain
valdecoxib	True			Not found	False	[]		coagulopathy
valdecoxib	True	True	1.300736	Not found	False	[]		bronchospasm
valdecoxib	True	True	8.58582	Not found	False	[]		bronchitis
valdecoxib	True			Not found	False	[]		candida infection
valdecoxib	True	True	1.709486	Not found	False	[]		neoplasm malignant
valdecoxib	True	True	1.124638	Not found	False	[]		basal cell carcinoma
valdecoxib	True	True	2.403155	Not found	False	[]		carotid artery stenosis
valdecoxib	True	True	1.42943	Not found	False	[]		cellulitis
valdecoxib	True	True	11.613101	Not found	False	[]		cerebrovascular disorder
valdecoxib	True	True	1.245916	Not found	False	[]		cervical dysplasia
valdecoxib	True	True	1.74868	Not found	False	[]		chest pain
valdecoxib	True			Not found	False	[]		cholelithiasis
valdecoxib	True			Not found	False	[]		infection
valdecoxib	True			Not found	False	[]		confusional state
valdecoxib	True			Not found	False	[]		feeling abnormal
valdecoxib	True			Not found	False	[]		conjunctival haemorrhage
valdecoxib	True			Not found	False	[]		conjunctivitis
valdecoxib	True			Not found	False	[]		constipation
valdecoxib	True			Not found	False	[]		coronary artery thrombosis
valdecoxib	True			Not found	False	[]		cough
valdecoxib	True			Not found	False	[]		cystitis noninfective
valdecoxib	True			Not found	False	[]		cystitis
valdecoxib	True			Not found	False	[]		bladder pain
valdecoxib	True			Not found	False	[]		dysphagia
valdecoxib	True			Not found	False	[]		dehydration
valdecoxib	True	True	18.77529	Not found	False	[]		dermatitis
valdecoxib	True	True	2.87101	Not found	False	[]		dermatitis exfoliative
valdecoxib	True	True	1.172301	Not found	False	[]		dermatitis contact
valdecoxib	True			Not found	False	[]		fungal skin infection
valdecoxib	True	True	1.6373487999999998	Not found	False	[]		diabetes mellitus
valdecoxib	True	True	8.58582	Not found	False	[]		diarrhoea
valdecoxib	True			Not found	False	[]		dizziness
valdecoxib	True	True	1.000647	Not found	False	[]		duodenal ulcer
valdecoxib	True			Not found	False	[]		duodenitis
valdecoxib	True			Not found	False	[]		dysgeusia
valdecoxib	True	True	1.1293991	Not found	False	[]		dyspepsia
valdecoxib	True	True	6.001424999999999	Not found	False	[]		dyspnoea
valdecoxib	True	True	1.181597	Not found	False	[]		dysuria
valdecoxib	True	True	1.376348	Not found	False	[]		ear pain
valdecoxib	True	True	1.292799	Not found	False	[]		ecchymosis
valdecoxib	True	True	1.78111	Not found	False	[]		eczema
valdecoxib	True	True	5.973345	Not found	False	[]		embolism
valdecoxib	True			Not found	False	[]		eosinophilia
valdecoxib	True	True	2.215072	Not found	False	[]		toxic epidermal necrolysis
valdecoxib	True			Not found	False	[]		epistaxis
valdecoxib	True			Not found	False	[]		eructation
valdecoxib	True	True	5.744866999999999	Not found	False	[]		erythema multiforme
valdecoxib	True			Not found	False	[]		oesophageal perforation
valdecoxib	True			Not found	False	[]		oesophagitis
valdecoxib	True	True	20.706556	Not found	False	[]		rash
valdecoxib	True			Not found	False	[]		fatigue
valdecoxib	True			Not found	False	[]		anal incontinence
valdecoxib	True			Not found	False	[]		flatulence
valdecoxib	True			Not found	False	[]		multiple fractures
valdecoxib	True			Not found	False	[]		fracture
valdecoxib	True	True	5.269763	Not found	False	[]		gastritis
valdecoxib	True			Not found	False	[]		gastroenteritis
valdecoxib	True	True	1.0745647	Not found	False	[]		gastrooesophageal reflux disease
valdecoxib	True			Not found	False	[]		gastrointestinal haemorrhage
valdecoxib	True	True	2.666729	Not found	False	[]		glycosuria
valdecoxib	True	True	1.779537	Not found	False	[]		goitre
valdecoxib	True			Not found	False	[]		gout
valdecoxib	True			Not found	False	[]		breath odour
valdecoxib	True			Not found	False	[]		headache
valdecoxib	True	True	1.27255	Not found	False	[]		atrioventricular block
valdecoxib	True	True	2.5841478	Not found	False	[]		cardiac failure congestive
valdecoxib	True	True	1.972682	Not found	False	[]		cardiac valve disease
valdecoxib	True			Not found	False	[]		haematemesis
valdecoxib	True	True	1.092271	Not found	False	[]		haematochezia
valdecoxib	True			Not found	False	[]		haematoma
valdecoxib	True			Not found	False	[]		haematuria
valdecoxib	True			Not found	False	[]		haemorrhage
valdecoxib	True	True	1.07226	Not found	False	[]		haemorrhoids
valdecoxib	True			Not found	False	[]		hepatitis
valdecoxib	True			Not found	False	[]		herpes simplex
valdecoxib	True	True	1.269692	Not found	False	[]		herpes zoster
valdecoxib	True			Not found	False	[]		hypercholesterolaemia
valdecoxib	True			Not found	False	[]		hyperglycaemia
valdecoxib	True			Not found	False	[]		hyperkalaemia
valdecoxib	True			Not found	False	[]		hyperlipidaemia
valdecoxib	True	True	1.510191	Not found	False	[]		hyperparathyroidism
valdecoxib	True	True	1.1209949	Not found	False	[]		hypersensitivity
valdecoxib	True	True	1.6930415	Not found	False	[]		hypertension
valdecoxib	True	True	1.2672254	Not found	False	[]		hypoaesthesia
valdecoxib	True			Not found	False	[]		hypocalcaemia
valdecoxib	True			Not found	False	[]		hypokalaemia
valdecoxib	True			Not found	False	[]		hypotension
valdecoxib	True	True	1.149368	Not found	False	[]		intermittent claudication
valdecoxib	True			Not found	False	[]		intestinal obstruction
valdecoxib	True			Not found	False	[]		keratitis
valdecoxib	True			Not found	False	[]		nephrolithiasis
valdecoxib	True	True	2.04366	Not found	False	[]		acute kidney injury
valdecoxib	True			Not found	False	[]		laryngitis
valdecoxib	True			Not found	False	[]		leukocytosis
valdecoxib	True			Not found	False	[]		leukopenia
valdecoxib	True			Not found	False	[]		vaginal discharge
valdecoxib	True			Not found	False	[]		lipoma
valdecoxib	True	True	5.753847	Not found	False	[]		lymphangitis
valdecoxib	True			Not found	False	[]		lymphopenia
valdecoxib	True			Not found	False	[]		mastitis
valdecoxib	True	True	1.284903	Not found	False	[]		malignant melanoma
valdecoxib	True			Not found	False	[]		melaena
valdecoxib	True			Not found	False	[]		menorrhagia
valdecoxib	True			Not found	False	[]		menstrual disorder
valdecoxib	True	True	1.295856	Not found	False	[]		mitral valve incompetence
valdecoxib	True			Not found	False	[]		hypertonia
valdecoxib	True			Not found	False	[]		fungal infection
valdecoxib	True	True	6.2326623	Found	False	[]	heart attack	myocardial infarction
valdecoxib	True	True	2.481713	Not found	False	[]		acute coronary syndrome
valdecoxib	True			Not found	False	[]		nausea
valdecoxib	True			Not found	False	[]		neoplasm
valdecoxib	True	True	1.111497	Not found	False	[]		nervousness
valdecoxib	True			Not found	False	[]		tension
valdecoxib	True			Not found	False	[]		neuralgia
valdecoxib	True	True	1.11802	Not found	False	[]		osteomyelitis
valdecoxib	True			Not found	False	[]		osteoporosis
valdecoxib	True			Not found	False	[]		otitis media
valdecoxib	True	True	5.880236	Not found	False	[]		pain
valdecoxib	True			Not found	False	[]		palpitations
valdecoxib	True			Not found	False	[]		pancreatitis
valdecoxib	True			Not found	False	[]		pancytopenia
valdecoxib	True			Not found	False	[]		paraesthesia
valdecoxib	True			Not found	False	[]		pericarditis
valdecoxib	True	True	2.342225	Not found	False	[]		neuropathy peripheral
valdecoxib	True			Not found	False	[]		peritonitis
valdecoxib	True	True	2.569113	Not found	False	[]		pharyngitis
valdecoxib	True			Not found	False	[]		pleural effusion
valdecoxib	True			Not found	False	[]		pleurisy
valdecoxib	True			Not found	False	[]		pneumonia
valdecoxib	True			Not found	False	[]		prostatic disorder
valdecoxib	True			Not found	False	[]		pruritus
valdecoxib	True			Not found	False	[]		psychotic disorder
valdecoxib	True			Not found	False	[]		pulmonary oedema
valdecoxib	True	True	3.1879147	Not found	False	[]		pulmonary embolism
valdecoxib	True	True	1.697141	Not found	False	[]		emphysema
valdecoxib	True			Not found	False	[]		pulmonary fibrosis
valdecoxib	True	True	1.452357	Not found	False	[]		pulmonary infarction
valdecoxib	True			Not found	False	[]		pyelonephritis
valdecoxib	True			Not found	False	[]		pyuria
valdecoxib	True			Not found	False	[]		respiratory failure
valdecoxib	True			Not found	False	[]		retinal detachment
valdecoxib	True	True	1.392488	Not found	False	[]		rhinitis
valdecoxib	True			Not found	False	[]		seizure
valdecoxib	True	True	1.009906	Not found	False	[]		sinusitis
valdecoxib	True	True	1.693619	Not found	False	[]		skin ulcer
valdecoxib	True	True	62.516992	Not found	False	[]		stevens-johnson syndrome
valdecoxib	True	True	1.184513	Not found	False	[]		gastric ulcer
valdecoxib	True			Not found	False	[]		stomatitis
valdecoxib	True			Not found	False	[]		loss of consciousness
valdecoxib	True			Not found	False	[]		shock
valdecoxib	True			Not found	False	[]		syncope
valdecoxib	True			Not found	False	[]		synovitis
valdecoxib	True			Not found	False	[]		tachycardia
valdecoxib	True	True	1.262957	Not found	False	[]		tendonitis
valdecoxib	True			Not found	False	[]		thrombocytopenia
valdecoxib	True	True	1.479826	Not found	False	[]		thrombophlebitis
valdecoxib	True	True	4.6431174	Not found	False	[]		thrombosis
valdecoxib	True			Not found	False	[]		tinnitus
valdecoxib	True			Not found	False	[]		tooth disorder
valdecoxib	True			Not found	False	[]		tremor
valdecoxib	True	True	1.308661	Not found	False	[]		upper respiratory tract infection
valdecoxib	True	True	1.023507	Not found	False	[]		pollakiuria
valdecoxib	True			Not found	False	[]		urinary incontinence
valdecoxib	True			Not found	False	[]		urinary tract infection
valdecoxib	True	True	3.716496	Not found	False	[]		urticaria
valdecoxib	True	True	1.881186	Not found	False	[]		varicose vein
valdecoxib	True			Not found	False	[]		ventricular fibrillation
valdecoxib	True			Not found	False	[]		vertigo
valdecoxib	True			Not found	False	[]		viral infection
valdecoxib	True			Not found	False	[]		vomiting
valdecoxib	True			Not found	False	[]		xerophthalmia
valdecoxib	True			Not found	False	[]		dry mouth
valdecoxib	True			Not found	False	[]		chills
valdecoxib	True			Not found	False	[]		vasospasm
valdecoxib	True	True	1.4014526	Not found	False	[]		oedema peripheral
valdecoxib	True			Not found	False	[]		cataract
valdecoxib	True			Not found	False	[]		hepatic function abnormal
valdecoxib	True			Not found	False	[]		soft tissue infection
valdecoxib	True			Not found	False	[]		migraine
valdecoxib	True			Not found	False	[]		musculoskeletal stiffness
valdecoxib	True			Not found	False	[]		nuchal rigidity
valdecoxib	True			Not found	False	[]		enterocolitis haemorrhagic
valdecoxib	True			Not found	False	[]		fluid retention
valdecoxib	True	True	1.0113679999999998	Not found	False	[]		generalised oedema
valdecoxib	True			Not found	False	[]		hypertensive encephalopathy
valdecoxib	True			Not found	False	[]		pulmonary haemorrhage
valdecoxib	True	True	4.947117	Not found	False	[]		skin hypertrophy
valdecoxib	True	True	1.92787	Not found	False	[]		myocardial ischaemia
valdecoxib	True			Not found	False	[]		mania
valdecoxib	True			Not found	False	[]		eye pain
valdecoxib	True	True	1.160867	Not found	False	[]		dry skin
valdecoxib	True			Not found	False	[]		abnormal faeces
valdecoxib	True			Not found	False	[]		pseudolymphoma
valdecoxib	True			Not found	False	[]		malaise
valdecoxib	True			Not found	False	[]		discomfort
valdecoxib	True			Not found	False	[]		ill-defined disorder
valdecoxib	True	True	9.000044	Not found	False	[]		myalgia
valdecoxib	True			Not found	False	[]		muscle twitching
valdecoxib	True			Not found	False	[]		increased appetite
valdecoxib	True	True	1.44054	Not found	False	[]		anorectal discomfort
valdecoxib	True	True	4.134025	Not found	False	[]		rectal tenesmus
valdecoxib	True			Not found	False	[]		proctalgia
valdecoxib	True	True	2.757169	Not found	False	[]		rash erythematous
valdecoxib	True			Not found	False	[]		abdominal distension
valdecoxib	True			Not found	False	[]		malignant ovarian cyst
valdecoxib	True	True	2.9515707	Not found	False	[]		depression
valdecoxib	True			Not found	False	[]		photosensitivity reaction
valdecoxib	True			Not found	False	[]		thirst
valdecoxib	True			Not found	False	[]		erectile dysfunction
valdecoxib	True			Not found	False	[]		sepsis
valdecoxib	True			Not found	False	[]		haemorrhoidal haemorrhage
valdecoxib	True			Not found	False	[]		genital candidiasis
valdecoxib	True			Not found	False	[]		vision blurred
valdecoxib	True			Not found	False	[]		influenza like illness
valdecoxib	True	True	2.2376050000000003	Not found	False	[]		rash maculo-papular
valdecoxib	True	True	1.040057	Not found	False	[]		eye swelling
valdecoxib	True			Not found	False	[]		bradycardia
valdecoxib	True			Not found	False	[]		brain neoplasm benign
valdecoxib	True			Not found	False	[]		lymphadenopathy
valdecoxib	True			Not found	False	[]		dermatitis psoriasiform
valdecoxib	True			Not found	False	[]		face oedema
valdecoxib	True			Not found	False	[]		prostate cancer
valdecoxib	True			Not found	False	[]		hot flush
valdecoxib	True			Not found	False	[]		menopausal symptoms
valdecoxib	True			Not found	False	[]		lung neoplasm malignant
valdecoxib	True			Not found	False	[]		gastric cancer
valdecoxib	True			Not found	False	[]		bladder cancer
valdecoxib	True			Not found	False	[]		hyperhidrosis
valdecoxib	True	True	1.478315	Not found	False	[]		acne
valdecoxib	True			Not found	False	[]		hyperuricaemia
valdecoxib	True	True	2.077526	Not found	False	[]		haemangioma
valdecoxib	True	True	2.038366	Not found	False	[]		cardiomyopathy
valdecoxib	True			Not found	False	[]		insomnia
valdecoxib	True			Not found	False	[]		autonomic neuropathy
valdecoxib	True			Not found	False	[]		ileus
valdecoxib	True			Not found	False	[]		breast neoplasm
valdecoxib	True	True	1.193578	Not found	False	[]		diverticulum intestinal
valdecoxib	True			Not found	False	[]		diverticulum
valdecoxib	True	True	1.8317932	Not found	False	[]		coronary artery disease
valdecoxib	True			Not found	False	[]		somnolence
valdecoxib	True			Not found	False	[]		vaginal haemorrhage
valdecoxib	True	True	1.166343	Not found	False	[]		hiatus hernia
valdecoxib	True	True	1.899711	Not found	False	[]		visual impairment
parecoxib	True							gastrointestinal pain
parecoxib	True							abdominal pain
parecoxib	True							anaphylactic shock
parecoxib	True	True	1.38483					angioedema
parecoxib	True							decreased appetite
parecoxib	True							arthralgia
parecoxib	True							musculoskeletal discomfort
parecoxib	True							asthenia
parecoxib	True							back pain
parecoxib	True	True	4.137675					bronchospasm
parecoxib	True	True	5.757309					cerebrovascular disorder
parecoxib	True							infection
parecoxib	True							connective tissue disorder
parecoxib	True							constipation
parecoxib	True	True	1.38483					dermatitis exfoliative
parecoxib	True							dizziness
parecoxib	True							alveolar osteitis
parecoxib	True							dyspepsia
parecoxib	True							dyspnoea
parecoxib	True							ear pain
parecoxib	True							ecchymosis
parecoxib	True							toxic epidermal necrolysis
parecoxib	True							erythema multiforme
parecoxib	True							oesophagitis
parecoxib	True	True	1.438653					rash
parecoxib	True							dermatitis
parecoxib	True							flatulence
parecoxib	True							gastrooesophageal reflux disease
parecoxib	True	True	1.38483					gastrointestinal disorder
parecoxib	True							cardiac disorder
parecoxib	True							cardiac failure congestive
parecoxib	True							hepatitis
parecoxib	True							hyperglycaemia
parecoxib	True							hyperhidrosis
parecoxib	True							hypersensitivity
parecoxib	True	True	1.487553					hypertension
parecoxib	True							hypoaesthesia
parecoxib	True							hypokalaemia
parecoxib	True							hypotension
parecoxib	True							orthostatic hypotension
parecoxib	True							immune system disorder
parecoxib	True	True	3.77787					acute kidney injury
parecoxib	True							mediastinal disorder
parecoxib	True							myocardial infarction
parecoxib	True	True	8.588049999999999					acute coronary syndrome
parecoxib	True							nausea
parecoxib	True							nervous system disorder
parecoxib	True							oliguria
parecoxib	True							pancreatitis
parecoxib	True							pharyngitis
parecoxib	True							pruritus
parecoxib	True							pulmonary embolism
parecoxib	True							renal failure
parecoxib	True							respiratory failure
parecoxib	True							shock
parecoxib	True							stevens-johnson syndrome
parecoxib	True							swelling
parecoxib	True							tachycardia
parecoxib	True							thrombocytopenia
parecoxib	True							ulcer
parecoxib	True							urethral disorder
parecoxib	True							urinary tract disorder
parecoxib	True	True	3.77787					urticaria
parecoxib	True							angiopathy
parecoxib	True							vomiting
parecoxib	True							wound infection
parecoxib	True	True	1.713486					dry mouth
parecoxib	True	True	1.25095					agitation
parecoxib	True							oedema peripheral
parecoxib	True							injection site reaction
parecoxib	True							injection site pain
parecoxib	True							malnutrition
parecoxib	True							skin disorder
parecoxib	True							oedema mouth
parecoxib	True	True	5.757309					anaphylactoid reaction
parecoxib	True							bradycardia
parecoxib	True							infestation
parecoxib	True							anaemia postoperative
parecoxib	True							insomnia
parecoxib	True	True	2.6714770000000003					post procedural complication
parecoxib	True							gastrointestinal sounds abnormal
tenofovir	True			Not found	False	[]		anaemia
tenofovir	True			Not found	False	[]		autoimmune disorder
tenofovir	True			Not found	False	[]		basedow's disease
tenofovir	True			Not found	False	[]		hypercholesterolaemia
tenofovir	True			Not found	False	[]		hypertriglyceridaemia
tenofovir	True			Not found	False	[]		breast enlargement
tenofovir	True			Not found	False	[]		inflammation
tenofovir	True			Not found	False	[]		insulin resistance
tenofovir	True			Not found	False	[]		nephritis
tenofovir	True			Not found	False	[]		neuritis
tenofovir	True			Not found	False	[]		opportunistic infection
tenofovir	True			Not found	False	[]		osteonecrosis
tenofovir	True			Not found	False	[]		paraesthesia
tenofovir	True			Not found	False	[]		prurigo
tenofovir	True			Not found	False	[]		thrombocytopenia
tenofovir	True			Not found	False	[]		urticaria
tenofovir	True			Not found	False	[]		rash pustular
tenofovir	True			Not found	False	[]		dermatitis bullous
tenofovir	True			Not found	False	[]		rash macular
tenofovir	True			Not found	False	[]		rash vesicular
tenofovir	True			Not found	False	[]		abdominal pain upper
tenofovir	True			Not found	False	[]		abnormal dreams
tenofovir	True			Not found	False	[]		rash maculo-papular
tenofovir	True			Not found	False	[]		rash generalised
tenofovir	True			Not found	False	[]		lipohypertrophy
tenofovir	True			Not found	False	[]		hyperlactacidaemia
tenofovir	True			Not found	False	[]		laryngeal pain
tenofovir	True			Not found	False	[]		exfoliative rash
tenofovir	True			Not found	False	[]		procedural pain
tenofovir	True			Not found	False	[]		somnolence
n-carbamylglutamate	True							gastrointestinal pain
n-carbamylglutamate	True							abdominal pain
n-carbamylglutamate	True							anaemia
n-carbamylglutamate	True							decreased appetite
n-carbamylglutamate	True							asthenia
n-carbamylglutamate	True							infection
n-carbamylglutamate	True							diarrhoea
n-carbamylglutamate	True							dysgeusia
n-carbamylglutamate	True							rash
n-carbamylglutamate	True							dermatitis
n-carbamylglutamate	True							gastrointestinal disorder
n-carbamylglutamate	True							headache
n-carbamylglutamate	True							cardiac disorder
n-carbamylglutamate	True							hyperhidrosis
n-carbamylglutamate	True							influenza
n-carbamylglutamate	True							nasopharyngitis
n-carbamylglutamate	True							nervous system disorder
n-carbamylglutamate	True							pneumonia
n-carbamylglutamate	True							tonsillitis
n-carbamylglutamate	True							vomiting
n-carbamylglutamate	True							malnutrition
n-carbamylglutamate	True							skin disorder
n-carbamylglutamate	True							bradycardia
n-carbamylglutamate	True							ear infection
n-carbamylglutamate	True							infestation
n-carbamylglutamate	True							somnolence
ustekinumab	True			Not found	False	[]		anaphylactic shock
ustekinumab	True			Not found	False	[]		angioedema
ustekinumab	True			Not found	False	[]		anxiety
ustekinumab	True	True	4.266653	Not found	False	[]		appendicitis
ustekinumab	True	True	1.3056123	Not found	False	[]		arthralgia
ustekinumab	True			Not found	False	[]		musculoskeletal discomfort
ustekinumab	True			Not found	False	[]		back pain
ustekinumab	True			Not found	False	[]		mental disorder
ustekinumab	True	True	3.030262	Not found	False	[]		breast cancer
ustekinumab	True	True	1.576	Found	False	[]	cancer	neoplasm malignant
ustekinumab	True	True	5.2547500000000005	Not found	False	[]		skin cancer
ustekinumab	True	True	7.622082	Not found	False	[]		cellulitis
ustekinumab	True	True	3.748257	Not found	False	[]		cholecystitis
ustekinumab	True	True	1.671478	Found	False	[]	infection	infection
ustekinumab	True	True	48.90464	Not found	False	[]		connective tissue disorder
ustekinumab	True			Not found	False	[]		contusion
ustekinumab	True			Not found	False	[]		depression
ustekinumab	True			Not found	False	[]		diarrhoea
ustekinumab	True	True	5.125978	Not found	False	[]		diverticulitis
ustekinumab	True			Not found	False	[]		dizziness
ustekinumab	True	True	9.33561	Not found	False	[]		facial paralysis
ustekinumab	True			Found	False	['common']	tiredness	fatigue
ustekinumab	True			Not found	False	[]		asthenia
ustekinumab	True	True	3.417799	Not found	False	[]		gastroenteritis
ustekinumab	True			Not found	False	[]		gastrointestinal disorder
ustekinumab	True			Found	False	['common']	headache	headache
ustekinumab	True			Not found	False	[]		haematoma
ustekinumab	True			Not found	False	[]		haemorrhage
ustekinumab	True	True	3.846706	Not found	False	[]		herpes zoster
ustekinumab	True			Found	False	[]	allergic reaction	hypersensitivity
ustekinumab	True	True	4.001559	Not found	False	[]		immune system disorder
ustekinumab	True			Not found	False	[]		mediastinal disorder
ustekinumab	True	True	7.615070999999999	Not found	False	[]		malignant melanoma
ustekinumab	True	True	1.4551651	Not found	False	[]		myocardial infarction
ustekinumab	True	True	1.220567	Not found	False	[]		acute coronary syndrome
ustekinumab	True			Not found	False	[]		nasal congestion
ustekinumab	True	True	1.048266	Not found	False	[]		nasopharyngitis
ustekinumab	True			Not found	False	[]		nausea
ustekinumab	True			Not found	False	[]		nervous system disorder
ustekinumab	True	True	3.299534	Not found	False	[]		osteomyelitis
ustekinumab	True			Not found	False	[]		pain
ustekinumab	True	True	2.6168245000000003	Not found	False	[]		pneumonia
ustekinumab	True			Not found	False	[]		pruritus
ustekinumab	True	True	1.094693	Not found	False	[]		cerebrovascular accident
ustekinumab	True			Not found	False	[]		swelling
ustekinumab	True	True	6.575296	Found	False	[]	tuberculosis	tuberculosis
ustekinumab	True	True	3.1806530000000004	Found	False	['common']	upper respiratory infection	upper respiratory tract infection
ustekinumab	True	True	1.472086	Not found	False	[]		urinary tract infection
ustekinumab	True	True	1.770112	Not found	False	[]		viral infection
ustekinumab	True			Not found	False	[]		injection site reaction
ustekinumab	True			Not found	False	[]		injection site pain
ustekinumab	True	True	45.851448	Not found	False	[]		pustular psoriasis
ustekinumab	True			Not found	False	[]		skin disorder
ustekinumab	True			Not found	False	[]		myalgia
ustekinumab	True			Not found	False	[]		sepsis
ustekinumab	True			Not found	False	[]		induration
ustekinumab	True	True	4.134081	Not found	False	[]		viral upper respiratory tract infection
ustekinumab	True	True	46.726997	Not found	False	[]		erythrodermic psoriasis
ustekinumab	True			Not found	False	[]		infestation
ustekinumab	True			Not found	False	[]		injection site erythema
ustekinumab	True			Not found	False	[]		laryngeal pain
ustekinumab	True	True	2.077641	Not found	False	[]		tooth infection
ustekinumab	True	True	1.30626	Not found	False	[]		oropharyngeal pain
ustekinumab	True	True	4.861543	Found	False	[]	posterior reversible encephalopathy syndrome	posterior reversible encephalopathy syndrome
retigabine	True			Not found	False	[]		alopecia
retigabine	True			Found	False	['uncommon', 'common']	memory loss	amnesia
retigabine	True			Not found	False	[]		anxiety
retigabine	True			Not found	False	[]		aphasia
retigabine	True			Not found	False	[]		asthenia
retigabine	True			Not found	False	[]		mental disorder
retigabine	True			Not found	False	[]		coma
retigabine	True			Not found	False	[]		infection
retigabine	True			Found	False	['common']	confusion	confusional state
retigabine	True			Not found	False	[]		feeling abnormal
retigabine	True			Not found	False	[]		constipation
retigabine	True			Not found	False	[]		dysphagia
retigabine	True			Found	False	['uncommon', 'common']	double vision	diplopia
retigabine	True			Found	False	['common']	dizziness	dizziness
retigabine	True			Not found	False	[]		osteoarthritis
retigabine	True			Found	False	['common']	slurred speech	dysarthria
retigabine	True			Not found	False	[]		dyspepsia
retigabine	True			Not found	False	[]		dyspnoea
retigabine	True			Not found	False	[]		dysuria
retigabine	True			Not found	False	[]		rash
retigabine	True			Not found	False	[]		dermatitis
retigabine	True			Not found	False	[]		eye disorder
retigabine	True			Not found	False	[]		fatigue
retigabine	True			Not found	False	[]		gastrointestinal disorder
retigabine	True			Not found	False	[]		hallucination
retigabine	True			Not found	False	[]		haematuria
retigabine	True			Not found	False	[]		hyperhidrosis
retigabine	True			Not found	False	[]		influenza
retigabine	True			Not found	False	[]		leukopenia
retigabine	True			Not found	False	[]		myoclonus
retigabine	True			Not found	False	[]		nausea
retigabine	True			Not found	False	[]		nervous system disorder
retigabine	True			Not found	False	[]		neutropenia
retigabine	True			Not found	False	[]		nystagmus
retigabine	True			Not found	False	[]		paraesthesia
retigabine	True			Not found	False	[]		psychotic disorder
retigabine	True			Not found	False	[]		muscle spasms
retigabine	True			Not found	False	[]		loss of consciousness
retigabine	True			Not found	False	[]		shock
retigabine	True			Not found	False	[]		syncope
retigabine	True			Not found	False	[]		thrombocytopenia
retigabine	True			Found	False	['uncommon', 'common']	tremor	tremor
retigabine	True			Not found	False	[]		urethral disorder
retigabine	True			Not found	False	[]		urinary tract disorder
retigabine	True			Found	False	['common']	vertigo	vertigo
retigabine	True			Not found	False	[]		dry mouth
retigabine	True			Not found	False	[]		urinary retention
retigabine	True			Not found	False	[]		encephalopathy
retigabine	True			Not found	False	[]		oedema peripheral
retigabine	True			Not found	False	[]		hypokinesia
retigabine	True			Found	False	[]	skin discoloration	skin discolouration
retigabine	True			Not found	False	[]		urinary hesitation
retigabine	True			Not found	False	[]		renal colic
retigabine	True			Not found	False	[]		malnutrition
retigabine	True			Not found	False	[]		nail discolouration
retigabine	True			Not found	False	[]		malaise
retigabine	True			Not found	False	[]		discomfort
retigabine	True			Not found	False	[]		ill-defined disorder
retigabine	True			Not found	False	[]		increased appetite
retigabine	True			Found	False	[]	psychiatric symptom	psychiatric symptom
retigabine	True			Not found	False	[]		disorientation
retigabine	True			Not found	False	[]		disturbance in attention
retigabine	True			Not found	False	[]		memory impairment
retigabine	True			Not found	False	[]		neurological symptom
retigabine	True			Not found	False	[]		drug withdrawal convulsions
retigabine	True			Not found	False	[]		euphoric mood
retigabine	True			Not found	False	[]		hepatobiliary disease
retigabine	True			Not found	False	[]		vision blurred
retigabine	True			Not found	False	[]		nephrolithiasis
retigabine	True			Not found	False	[]		coordination abnormal
retigabine	True			Not found	False	[]		chromaturia
retigabine	True			Found	False	['uncommon', 'common']	gait disturbance	gait disturbance
retigabine	True			Not found	False	[]		balance disorder
retigabine	True			Not found	False	[]		infestation
retigabine	True			Not found	False	[]		suicidal behaviour
retigabine	True			Found	False	['common']	drowsiness	somnolence
retigabine	True			Not found	False	[]		visual impairment
fp-cit	True							neoplasm malignant
fp-cit	True							dizziness
fp-cit	True							dysgeusia
fp-cit	True							formication
fp-cit	True							gastrointestinal disorder
fp-cit	True							headache
fp-cit	True							hypersensitivity
fp-cit	True							immune system disorder
fp-cit	True							nausea
fp-cit	True							nervous system disorder
fp-cit	True							pain
fp-cit	True							paraesthesia
fp-cit	True							vertigo
fp-cit	True							dry mouth
fp-cit	True							injection site pain
fp-cit	True							malnutrition
fp-cit	True							increased appetite
rasagiline	True			Not found	False	[]		gastrointestinal pain
rasagiline	True			Found	False	[]	abdominal pain	abdominal pain
rasagiline	True			Not found	False	[]		albuminuria
rasagiline	True	True	2.685937	Not found	False	[]		alopecia
rasagiline	True			Not found	False	[]		amenorrhoea
rasagiline	True			Not found	False	[]		amnesia
rasagiline	True			Not found	False	[]		anaemia
rasagiline	True			Not found	False	[]		anaemia macrocytic
rasagiline	True			Not found	False	[]		angina pectoris
rasagiline	True	True	1.264666	Not found	False	[]		decreased appetite
rasagiline	True			Not found	False	[]		anuria
rasagiline	True	True	1.123605	Not found	False	[]		anxiety
rasagiline	True			Not found	False	[]		aphasia
rasagiline	True	True	1.0498469999999998	Not found	False	[]		apnoea
rasagiline	True	True	1.63138	Found	False	[]	joint pain	arthralgia
rasagiline	True			Not found	False	[]		musculoskeletal discomfort
rasagiline	True			Not found	False	[]		arthritis
rasagiline	True			Not found	False	[]		asthenia
rasagiline	True			Not found	False	[]		asthma
rasagiline	True			Not found	False	[]		ataxia
rasagiline	True			Not found	False	[]		back pain
rasagiline	True			Not found	False	[]		mental disorder
rasagiline	True			Not found	False	[]		bipolar disorder
rasagiline	True			Not found	False	[]		bipolar i disorder
rasagiline	True			Not found	False	[]		blepharitis
rasagiline	True			Not found	False	[]		bundle branch block
rasagiline	True	True	2.104448	Not found	False	[]		bursitis
rasagiline	True			Not found	False	[]		vulvovaginal candidiasis
rasagiline	True			Not found	False	[]		vulvovaginal mycotic infection
rasagiline	True			Not found	False	[]		carpal tunnel syndrome
rasagiline	True	True	1.3173510000000002	Not found	False	[]		neck pain
rasagiline	True			Not found	False	[]		chest pain
rasagiline	True	True	1.082212	Not found	False	[]		colitis
rasagiline	True			Not found	False	[]		infection
rasagiline	True	True	1.929594	Found	False	[]	confusion	confusional state
rasagiline	True			Not found	False	[]		feeling abnormal
rasagiline	True	True	2.290699	Not found	False	[]		conjunctivitis
rasagiline	True			Not found	False	[]		connective tissue disorder
rasagiline	True	True	1.21626	Found	False	[]	constipation	constipation
rasagiline	True			Found	False	[]	cough	cough
rasagiline	True	True	1.709793	Not found	False	[]		cyst
rasagiline	True			Not found	False	[]		deafness
rasagiline	True			Not found	False	[]		disturbance in sexual arousal
rasagiline	True			Not found	False	[]		libido decreased
rasagiline	True			Not found	False	[]		dysphagia
rasagiline	True	True	1.079135	Not found	False	[]		delirium
rasagiline	True	True	2.460871	Not found	False	[]		delusion
rasagiline	True			Found	False	[]	depression	depression
rasagiline	True	True	2.517185	Not found	False	[]		dermatitis
rasagiline	True			Not found	False	[]		dermatitis exfoliative
rasagiline	True			Not found	False	[]		diarrhoea
rasagiline	True			Not found	False	[]		diplopia
rasagiline	True	True	1.448194	Found	False	[]	dizziness	dizziness
rasagiline	True			Not found	False	[]		osteoarthritis
rasagiline	True	True	1.102719	Not found	False	[]		dysarthria
rasagiline	True	True	1.854947	Not found	False	[]		autonomic nervous system imbalance
rasagiline	True			Not found	False	[]		dysgeusia
rasagiline	True	True	2.733021	Not found	False	[]		dyskinesia
rasagiline	True			Not found	False	[]		dysmenorrhoea
rasagiline	True	True	1.059609	Not found	False	[]		dyspepsia
rasagiline	True			Not found	False	[]		dyspnoea
rasagiline	True			Not found	False	[]		dysuria
rasagiline	True			Not found	False	[]		ecchymosis
rasagiline	True	True	1.854947	Not found	False	[]		eczema
rasagiline	True			Not found	False	[]		epididymitis
rasagiline	True	True	1.132755	Not found	False	[]		epistaxis
rasagiline	True			Not found	False	[]		oesophagitis
rasagiline	True			Found	False	[]	rash	rash
rasagiline	True			Not found	False	[]		eye disorder
rasagiline	True			Not found	False	[]		eye haemorrhage
rasagiline	True			Not found	False	[]		facial paralysis
rasagiline	True			Not found	False	[]		anal incontinence
rasagiline	True			Not found	False	[]		flank pain
rasagiline	True			Not found	False	[]		flatulence
rasagiline	True			Not found	False	[]		gastroenteritis
rasagiline	True			Not found	False	[]		gastrointestinal disorder
rasagiline	True			Not found	False	[]		gastrointestinal haemorrhage
rasagiline	True			Not found	False	[]		gingivitis
rasagiline	True			Not found	False	[]		glaucoma
rasagiline	True			Not found	False	[]		gynaecomastia
rasagiline	True	True	1.480393	Found	False	[]	hallucinations	hallucination
rasagiline	True			Found	False	[]	headache	headache
rasagiline	True			Not found	False	[]		cardiac disorder
rasagiline	True			Not found	False	[]		cardiac failure
rasagiline	True			Not found	False	[]		haematemesis
rasagiline	True			Not found	False	[]		haematuria
rasagiline	True			Not found	False	[]		hemiplegia
rasagiline	True			Not found	False	[]		haemorrhage
rasagiline	True			Not found	False	[]		hernia
rasagiline	True			Not found	False	[]		hostility
rasagiline	True			Not found	False	[]		hypersensitivity
rasagiline	True	True	1.500379	Found	False	[]	hypertension	hypertension
rasagiline	True	True	4.631503	Not found	False	[]		hypertensive crisis
rasagiline	True			Not found	False	[]		hypoaesthesia
rasagiline	True			Not found	False	[]		hypocalcaemia
rasagiline	True	True	1.017363	Found	False	[]	hypotension	hypotension
rasagiline	True	True	2.290073	Not found	False	[]		orthostatic hypotension
rasagiline	True			Not found	False	[]		immune system disorder
rasagiline	True	True	1.941033	Not found	False	[]		impulse-control disorder
rasagiline	True	True	1.478494	Not found	False	[]		libido increased
rasagiline	True			Not found	False	[]		influenza
rasagiline	True			Not found	False	[]		intestinal obstruction
rasagiline	True			Not found	False	[]		intestinal perforation
rasagiline	True			Not found	False	[]		jaundice
rasagiline	True			Not found	False	[]		arthropathy
rasagiline	True			Not found	False	[]		keratitis
rasagiline	True			Not found	False	[]		nephrolithiasis
rasagiline	True			Not found	False	[]		acute kidney injury
rasagiline	True			Not found	False	[]		laryngeal oedema
rasagiline	True	True	1.38222	Not found	False	[]		laryngospasm
rasagiline	True			Not found	False	[]		muscle spasms
rasagiline	True	True	1.1499670000000002	Not found	False	[]		leukopenia
rasagiline	True			Not found	False	[]		vaginal discharge
rasagiline	True			Not found	False	[]		mediastinal disorder
rasagiline	True			Not found	False	[]		megacolon
rasagiline	True	True	2.50565	Found	False	[]	melanoma	malignant melanoma
rasagiline	True			Not found	False	[]		melaena
rasagiline	True	True	2.169127	Not found	False	[]		hypertonia
rasagiline	True	True	2.738856	Not found	False	[]		muscle rigidity
rasagiline	True			Not found	False	[]		muscle atrophy
rasagiline	True			Not found	False	[]		musculoskeletal pain
rasagiline	True			Not found	False	[]		myelitis
rasagiline	True			Not found	False	[]		myocardial infarction
rasagiline	True			Not found	False	[]		acute coronary syndrome
rasagiline	True	True	1.6803950000000003	Not found	False	[]		myoclonus
rasagiline	True			Found	False	[]	nausea	nausea
rasagiline	True	True	1.225774	Not found	False	[]		neoplasm
rasagiline	True			Not found	False	[]		nervous system disorder
rasagiline	True			Not found	False	[]		neuralgia
rasagiline	True			Not found	False	[]		neuritis
rasagiline	True			Not found	False	[]		neuropathy peripheral
rasagiline	True			Not found	False	[]		neurosis
rasagiline	True	True	3.517548	Not found	False	[]		nocturia
rasagiline	True			Not found	False	[]		osteonecrosis
rasagiline	True			Not found	False	[]		paraesthesia
rasagiline	True			Not found	False	[]		gambling disorder
rasagiline	True			Not found	False	[]		personality disorder
rasagiline	True			Not found	False	[]		phlebitis
rasagiline	True			Not found	False	[]		pleural effusion
rasagiline	True			Not found	False	[]		pneumothorax
rasagiline	True			Not found	False	[]		polyp
rasagiline	True			Not found	False	[]		polyuria
rasagiline	True			Not found	False	[]		priapism
rasagiline	True			Not found	False	[]		pruritus
rasagiline	True			Not found	False	[]		psychotic disorder
rasagiline	True			Not found	False	[]		emphysema
rasagiline	True			Not found	False	[]		pulmonary fibrosis
rasagiline	True			Not found	False	[]		vascular purpura
rasagiline	True			Not found	False	[]		purpura
rasagiline	True			Not found	False	[]		retinal degeneration
rasagiline	True			Not found	False	[]		retinal detachment
rasagiline	True			Not found	False	[]		retinal haemorrhage
rasagiline	True			Not found	False	[]		rhinitis
rasagiline	True	True	1.854947	Not found	False	[]		visual field defect
rasagiline	True			Not found	False	[]		seizure
rasagiline	True	True	1.275151	Not found	False	[]		skin ulcer
rasagiline	True			Not found	False	[]		gastric ulcer
rasagiline	True			Not found	False	[]		stomatitis
rasagiline	True			Not found	False	[]		cerebrovascular accident
rasagiline	True	True	1.994829	Not found	False	[]		hyperhidrosis
rasagiline	True			Not found	False	[]		loss of consciousness
rasagiline	True			Not found	False	[]		shock
rasagiline	True	True	1.047597	Not found	False	[]		syncope
rasagiline	True			Not found	False	[]		tenosynovitis
rasagiline	True			Not found	False	[]		thrombophlebitis
rasagiline	True	True	2.2917686	Not found	False	[]		tremor
rasagiline	True			Not found	False	[]		upper respiratory tract infection
rasagiline	True	True	1.476586	Not found	False	[]		urinary incontinence
rasagiline	True			Not found	False	[]		urethral disorder
rasagiline	True	True	3.163683	Not found	False	[]		urinary tract disorder
rasagiline	True			Not found	False	[]		urticaria
rasagiline	True			Not found	False	[]		vaginal infection
rasagiline	True			Not found	False	[]		vulvovaginal inflammation
rasagiline	True	True	3.163683	Not found	False	[]		angiopathy
rasagiline	True	True	1.7977369999999997	Not found	False	[]		ventricular fibrillation
rasagiline	True			Not found	False	[]		ventricular tachycardia
rasagiline	True	True	1.4113520000000002	Not found	False	[]		vertigo
rasagiline	True			Not found	False	[]		vestibular disorder
rasagiline	True			Found	False	[]	vomiting	vomiting
rasagiline	True	True	1.419191	Found	False	[]	dry mouth	dry mouth
rasagiline	True			Not found	False	[]		urinary retention
rasagiline	True			Not found	False	[]		chills
rasagiline	True			Not found	False	[]		pollakiuria
rasagiline	True	True	1.082212	Not found	False	[]		micturition urgency
rasagiline	True			Not found	False	[]		arrhythmia supraventricular
rasagiline	True			Not found	False	[]		stupor
rasagiline	True			Not found	False	[]		depressed level of consciousness
rasagiline	True	True	1.341501	Not found	False	[]		agitation
rasagiline	True	True	1.182166	Not found	False	[]		apathy
rasagiline	True			Not found	False	[]		flat affect
rasagiline	True			Not found	False	[]		mood swings
rasagiline	True	True	1.0498469999999998	Not found	False	[]		affect lability
rasagiline	True			Not found	False	[]		photophobia
rasagiline	True	True	1.328528	Found	False	[]	fall	fall
rasagiline	True			Found	False	[]	peripheral edema	oedema peripheral
rasagiline	True			Not found	False	[]		peroneal nerve palsy
rasagiline	True			Not found	False	[]		mouth ulceration
rasagiline	True			Not found	False	[]		migraine
rasagiline	True			Not found	False	[]		atrioventricular block complete
rasagiline	True			Not found	False	[]		scrotal oedema
rasagiline	True			Not found	False	[]		tongue oedema
rasagiline	True			Not found	False	[]		tongue disorder
rasagiline	True			Found	False	[]	accidental injury	injury
rasagiline	True			Not found	False	[]		large intestine perforation
rasagiline	True			Not found	False	[]		mania
rasagiline	True	True	1.184218	Not found	False	[]		eye pain
rasagiline	True			Not found	False	[]		paranoia
rasagiline	True			Not found	False	[]		paraesthesia oral
rasagiline	True	True	2.7564770000000003	Not found	False	[]		dermatitis bullous
rasagiline	True			Not found	False	[]		rash pustular
rasagiline	True			Not found	False	[]		arterial thrombosis
rasagiline	True			Not found	False	[]		oesophageal ulcer
rasagiline	True			Not found	False	[]		malnutrition
rasagiline	True	True	1.138944	Not found	False	[]		photosensitivity reaction
rasagiline	True			Not found	False	[]		leukoderma
rasagiline	True			Not found	False	[]		skin disorder
rasagiline	True			Not found	False	[]		interstitial lung disease
rasagiline	True			Not found	False	[]		malaise
rasagiline	True			Not found	False	[]		discomfort
rasagiline	True			Not found	False	[]		ill-defined disorder
rasagiline	True			Not found	False	[]		radial nerve palsy
rasagiline	True	True	1.653332	Found	False	[]	abnormal dreams	abnormal dreams
rasagiline	True	True	1.586654	Not found	False	[]		erectile dysfunction
rasagiline	True	True	1.854947	Not found	False	[]		extrasystoles
rasagiline	True			Not found	False	[]		ventricular extrasystoles
rasagiline	True			Not found	False	[]		atrioventricular block second degree
rasagiline	True			Not found	False	[]		intestinal stenosis
rasagiline	True	True	1.2463030000000002	Not found	False	[]		major depression
rasagiline	True	True	2.763564	Not found	False	[]		hypersexuality
rasagiline	True	True	29.183855	Not found	False	[]		hyperpyrexia
rasagiline	True			Not found	False	[]		dysaesthesia
rasagiline	True			Not found	False	[]		hyperkinesia
rasagiline	True			Not found	False	[]		blindness
rasagiline	True			Not found	False	[]		dementia
rasagiline	True	True	1.476175	Not found	False	[]		coordination abnormal
rasagiline	True			Not found	False	[]		hydroureter
rasagiline	True			Not found	False	[]		face oedema
rasagiline	True			Not found	False	[]		sexual dysfunction
rasagiline	True	True	1.896084	Not found	False	[]		gait disturbance
rasagiline	True	True	2.639527	Not found	False	[]		balance disorder
rasagiline	True	True	3.068498	Not found	False	[]		binge eating
rasagiline	True	True	1.6936300000000002	Not found	False	[]		compulsions
rasagiline	True	True	2.613212	Not found	False	[]		obsessive thoughts
rasagiline	True	True	20.410925	Not found	False	[]		serotonin syndrome
rasagiline	True	True	2.104448	Not found	False	[]		skin cancer
rasagiline	True			Not found	False	[]		thrombocytosis
rasagiline	True			Not found	False	[]		infestation
rasagiline	True			Not found	False	[]		cerebral ischaemia
rasagiline	True			Found	False	[]	insomnia	insomnia
rasagiline	True			Not found	False	[]		muscular weakness
rasagiline	True			Not found	False	[]		parosmia
rasagiline	True			Not found	False	[]		gastritis haemorrhagic
rasagiline	True			Not found	False	[]		ageusia
rasagiline	True			Found	False	[]	sleepy	somnolence
rasagiline	True	True	5.754113	Not found	False	[]		ejaculation disorder
rasagiline	True			Not found	False	[]		cerebral haemorrhage
rasagiline	True			Not found	False	[]		vaginal haemorrhage
su5416	True							gastrointestinal pain
su5416	True							abdominal pain
su5416	True							alopecia
su5416	True							anaemia
su5416	True							aplastic anaemia
su5416	True							refractory anaemia with an excess of blasts
su5416	True							angioedema
su5416	True							decreased appetite
su5416	True							arthralgia
su5416	True							musculoskeletal discomfort
su5416	True							asthenia
su5416	True							back pain
su5416	True							mental disorder
su5416	True							bone marrow disorder
su5416	True							breast disorder
su5416	True							chest pain
su5416	True							clonus
su5416	True							infection
su5416	True							conjunctival haemorrhage
su5416	True							connective tissue disorder
su5416	True							constipation
su5416	True							contusion
su5416	True							cough
su5416	True							cyst
su5416	True							dysphagia
su5416	True							dehydration
su5416	True							depression
su5416	True							dermatitis contact
su5416	True							diarrhoea
su5416	True							dizziness
su5416	True							dysgeusia
su5416	True							dyspepsia
su5416	True							dyspnoea
su5416	True							ecchymosis
su5416	True							eczema
su5416	True							erythromelalgia
su5416	True							rash
su5416	True							dermatitis
su5416	True							eye disorder
su5416	True							fatigue
su5416	True							flushing
su5416	True							localised infection
su5416	True							gastroenteritis
su5416	True							gastrooesophageal reflux disease
su5416	True							gastrointestinal disorder
su5416	True							gout
su5416	True							breath odour
su5416	True							headache
su5416	True							cardiac disorder
su5416	True							haematochezia
su5416	True							hypersensitivity
su5416	True							hypoaesthesia
su5416	True							hypotension
su5416	True							immune system disorder
su5416	True							influenza
su5416	True							irritability
su5416	True							eye pruritus
su5416	True							leukocytosis
su5416	True							mediastinal disorder
su5416	True							plasma cell myeloma
su5416	True							plasmacytoma
su5416	True							myelodysplastic syndrome
su5416	True							myelofibrosis
su5416	True							myeloid metaplasia
su5416	True							myocardial infarction
su5416	True							acute coronary syndrome
su5416	True							nasal congestion
su5416	True							nasopharyngitis
su5416	True							nausea
su5416	True							neoplasm
su5416	True							nervous system disorder
su5416	True							mouth haemorrhage
su5416	True							pain
su5416	True							pain in extremity
su5416	True							palpitations
su5416	True							pancytopenia
su5416	True							optic neuritis
su5416	True							papilloedema
su5416	True							paraesthesia
su5416	True							neuropathy peripheral
su5416	True							phlebitis
su5416	True							polyp
su5416	True							prurigo
su5416	True							pruritus
su5416	True							pulmonary embolism
su5416	True							vascular purpura
su5416	True							purpura
su5416	True							musculoskeletal pain
su5416	True							skin mass
su5416	True							muscle spasms
su5416	True							splenomegaly
su5416	True							stomatitis
su5416	True							tachycardia
su5416	True							thrombosis
su5416	True							tooth discolouration
su5416	True							erythema
su5416	True							upper respiratory tract infection
su5416	True							urethral disorder
su5416	True							urinary tract disorder
su5416	True							urticaria
su5416	True							angiopathy
su5416	True							vertigo
su5416	True							vomiting
su5416	True							oedema peripheral
su5416	True							deep vein thrombosis
su5416	True							migraine
su5416	True							alcohol intolerance
su5416	True							injection site haemorrhage
su5416	True							injection site reaction
su5416	True							muscular weakness
su5416	True							bone pain
su5416	True							dry skin
su5416	True							hypogeusia
su5416	True							accommodation disorder
su5416	True							lacrimation increased
su5416	True							portal vein thrombosis
su5416	True							malnutrition
su5416	True							photosensitivity reaction
su5416	True							skin disorder
su5416	True							malaise
su5416	True							discomfort
su5416	True							feeling abnormal
su5416	True							ill-defined disorder
su5416	True							myalgia
su5416	True							muscle twitching
su5416	True							hair growth abnormal
su5416	True							abnormal dreams
su5416	True							skin odour abnormal
su5416	True							dry throat
su5416	True							abdominal discomfort
su5416	True							peripheral ischaemia
su5416	True							disease progression
su5416	True							rectal haemorrhage
su5416	True							hepatobiliary disease
su5416	True							transverse sinus thrombosis
su5416	True							painful respiration
su5416	True							blindness
su5416	True							influenza like illness
su5416	True							face oedema
su5416	True							visual impairment
su5416	True							nervousness
su5416	True							feeling jittery
su5416	True							acne
su5416	True							thrombocytosis
su5416	True							infestation
su5416	True							peripheral embolism
su5416	True							muscle tightness
su5416	True							insomnia
su5416	True							rhinorrhoea
su5416	True							thrombophlebitis superficial
su5416	True							rash papular
su5416	True							exfoliative rash
su5416	True							feeling hot
su5416	True							vaginal haemorrhage
travoprost	True			Not found	False	[]		gastrointestinal pain
travoprost	True			Not found	False	[]		abdominal pain
travoprost	True			Not found	False	[]		angina pectoris
travoprost	True			Not found	False	[]		anxiety
travoprost	True			Not found	False	[]		arthralgia
travoprost	True			Not found	False	[]		musculoskeletal discomfort
travoprost	True			Not found	False	[]		arthritis
travoprost	True			Not found	False	[]		asthenia
travoprost	True	True	4.277654999999999	Not found	False	[]		asthenopia
travoprost	True			Not found	False	[]		asthma
travoprost	True			Not found	False	[]		back pain
travoprost	True			Not found	False	[]		mental disorder
travoprost	True	True	3.969635	Not found	False	[]		blepharitis
travoprost	True	True	1.125469	Not found	False	[]		bone disorder
travoprost	True			Not found	False	[]		bronchitis
travoprost	True			Not found	False	[]		chest pain
travoprost	True			Not found	False	[]		infection
travoprost	True	True	3.77544	Not found	False	[]		conjunctival disorder
travoprost	True	True	3.19179	Not found	False	[]		conjunctivitis
travoprost	True	True	5.0878630000000005	Not found	False	[]		conjunctivitis allergic
travoprost	True			Not found	False	[]		connective tissue disorder
travoprost	True			Not found	False	[]		constipation
travoprost	True			Not found	False	[]		cough
travoprost	True			Not found	False	[]		depression
travoprost	True	True	2.17882	Not found	False	[]		dermatitis atopic
travoprost	True			Not found	False	[]		dermatitis contact
travoprost	True			Not found	False	[]		diarrhoea
travoprost	True			Not found	False	[]		dizziness
travoprost	True	True	1.634503	Not found	False	[]		drug hypersensitivity
travoprost	True	True	1.310423	Not found	False	[]		dysgeusia
travoprost	True			Not found	False	[]		dyspepsia
travoprost	True			Not found	False	[]		dyspnoea
travoprost	True			Not found	False	[]		dysuria
travoprost	True			Not found	False	[]		ectropion
travoprost	True			Not found	False	[]		oedema
travoprost	True	True	2.104336	Not found	False	[]		endophthalmitis
travoprost	True			Not found	False	[]		panophthalmitis
travoprost	True			Not found	False	[]		rash
travoprost	True	True	2.6123320000000003	Not found	False	[]		dermatitis
travoprost	True	True	2.404187	Not found	False	[]		eye disorder
travoprost	True	True	1.854849	Not found	False	[]		eyelid disorder
travoprost	True	True	1.1330359	Not found	False	[]		fatigue
travoprost	True			Not found	False	[]		gastrointestinal disorder
travoprost	True			Not found	False	[]		seasonal allergy
travoprost	True			Not found	False	[]		headache
travoprost	True			Not found	False	[]		cardiac disorder
travoprost	True			Not found	False	[]		herpes simplex
travoprost	True			Not found	False	[]		ophthalmic herpes simplex
travoprost	True			Not found	False	[]		hypercholesterolaemia
travoprost	True			Not found	False	[]		hyperaemia
travoprost	True	True	1.266678	Not found	False	[]		hypersensitivity
travoprost	True			Not found	False	[]		hypertension
travoprost	True	True	2.17882	Not found	False	[]		hypertrichosis
travoprost	True	True	1.054359	Not found	False	[]		hypotension
travoprost	True			Not found	False	[]		immune system disorder
travoprost	True			Found	False	[]	inflammation	inflammation
travoprost	True			Not found	False	[]		influenza
travoprost	True	True	1.44077	Not found	False	[]		iridocyclitis
travoprost	True	True	6.915984	Not found	False	[]		eye pruritus
travoprost	True	True	6.140048	Not found	False	[]		keratitis
travoprost	True	True	5.754044	Found	False	['common']	dry eye	dry eye
travoprost	True	True	3.035938	Not found	False	[]		macular degeneration
travoprost	True			Not found	False	[]		mediastinal disorder
travoprost	True			Not found	False	[]		metrorrhagia
travoprost	True			Not found	False	[]		musculoskeletal pain
travoprost	True			Not found	False	[]		mydriasis
travoprost	True			Not found	False	[]		nasal congestion
travoprost	True			Not found	False	[]		nausea
travoprost	True			Not found	False	[]		nervous system disorder
travoprost	True			Not found	False	[]		pain
travoprost	True	True	1.184883	Not found	False	[]		palpitations
travoprost	True			Not found	False	[]		pharyngitis
travoprost	True	True	3.050871	Not found	False	[]		prostatic disorder
travoprost	True			Not found	False	[]		pruritus
travoprost	True	True	3.8008	Not found	False	[]		retinal detachment
travoprost	True	True	3.924167	Not found	False	[]		retinal haemorrhage
travoprost	True			Not found	False	[]		rhinitis
travoprost	True	True	3.87171	Not found	False	[]		visual field defect
travoprost	True	True	1.024076	Not found	False	[]		sinusitis
travoprost	True	True	1.246202	Not found	False	[]		conjunctival haemorrhage
travoprost	True	True	1.0092640000000002	Not found	False	[]		tachycardia
travoprost	True	True	1.5890270000000002	Not found	False	[]		tinnitus
travoprost	True	True	1.046072	Found	False	[]	redness	erythema
travoprost	True	True	1.144496	Not found	False	[]		urinary incontinence
travoprost	True	True	1.123718	Not found	False	[]		urinary tract infection
travoprost	True			Not found	False	[]		urethral disorder
travoprost	True			Not found	False	[]		urinary tract disorder
travoprost	True			Not found	False	[]		angiopathy
travoprost	True			Not found	False	[]		vertigo
travoprost	True			Not found	False	[]		vitreous detachment
travoprost	True			Not found	False	[]		dry mouth
travoprost	True	True	3.22404	Not found	False	[]		photopsia
travoprost	True	True	4.855007	Not found	False	[]		photophobia
travoprost	True	True	2.196149	Found	False	[]	cataracts	cataract
travoprost	True	True	1.225692	Not found	False	[]		periorbital oedema
travoprost	True	True	9.423037	Not found	False	[]		conjunctival oedema
travoprost	True			Not found	False	[]		injury
travoprost	True	True	4.464281	Found	False	['common']	eye pain	eye pain
travoprost	True			Not found	False	[]		retinal pigmentation
travoprost	True			Not found	False	[]		skin discolouration
travoprost	True	True	3.40877	Not found	False	[]		peptic ulcer
travoprost	True	True	5.003715000000001	Not found	False	[]		lacrimation increased
travoprost	True	True	6.317494	Found	False	['common']	red eye	ocular hyperaemia
travoprost	True			Not found	False	[]		eczema eyelids
travoprost	True	True	4.388649	Not found	False	[]		eyelid oedema
travoprost	True	True	7.454783	Not found	False	[]		skin hyperpigmentation
travoprost	True			Not found	False	[]		skin disorder
travoprost	True			Not found	False	[]		scab
travoprost	True			Not found	False	[]		malaise
travoprost	True	True	1.072849	Found	False	[]	discomfort	discomfort
travoprost	True			Not found	False	[]		feeling abnormal
travoprost	True			Not found	False	[]		ill-defined disorder
travoprost	True			Not found	False	[]		myalgia
travoprost	True			Not found	False	[]		nasal dryness
travoprost	True	True	4.006504	Not found	False	[]		hair growth abnormal
travoprost	True			Not found	False	[]		tenderness
travoprost	True	True	3.172461	Not found	False	[]		visual acuity reduced
travoprost	True	True	5.087996	Not found	False	[]		eye irritation
travoprost	True			Not found	False	[]		hair texture abnormal
travoprost	True	True	4.861911	Not found	False	[]		erythema of eyelid
travoprost	True	True	14.354849	Not found	False	[]		punctate keratitis
travoprost	True	True	3.19677	Not found	False	[]		eye swelling
travoprost	True	True	5.702608	Not found	False	[]		macular oedema
travoprost	True	True	2.613088	Not found	False	[]		madarosis
travoprost	True	True	2.493401	Found	False	[]	blurred vision	vision blurred
travoprost	True			Not found	False	[]		eye naevus
travoprost	True	True	9.183777	Not found	False	[]		corneal erosion
travoprost	True	True	19.293209	Not found	False	[]		halo vision
travoprost	True	True	4.18266	Not found	False	[]		eye discharge
travoprost	True			Not found	False	[]		lid sulcus deepened
travoprost	True			Not found	False	[]		corneal pigmentation
travoprost	True	True	7.274271	Not found	False	[]		scleral hyperaemia
travoprost	True			Not found	False	[]		anterior chamber flare
travoprost	True			Not found	False	[]		anterior chamber cell
travoprost	True	True	1.246202	Not found	False	[]		sensation of foreign body
travoprost	True	True	8.1786	Not found	False	[]		growth of eyelashes
travoprost	True	True	1.576661	Not found	False	[]		bradycardia
travoprost	True			Not found	False	[]		hair colour changes
travoprost	True	True	5.74864	Not found	False	[]		abnormal sensation in eye
travoprost	True			Not found	False	[]		meibomianitis
travoprost	True			Not found	False	[]		throat irritation
travoprost	True	True	3.271753	Not found	False	[]		eyelids pruritus
travoprost	True			Not found	False	[]		infestation
travoprost	True	True	5.754044	Not found	False	[]		eye allergy
travoprost	True	True	3.77544	Not found	False	[]		hypoaesthesia eye
travoprost	True	True	38.88217	Not found	False	[]		corneal epithelium defect
travoprost	True	True	1.941383	Not found	False	[]		nasal discomfort
travoprost	True			Not found	False	[]		conjunctival follicles
travoprost	True	True	48.90476	Not found	False	[]		iris hyperpigmentation
travoprost	True	True	6.5929590000000005	Not found	False	[]		foreign body sensation in eyes
travoprost	True	True	5.8806080000000005	Not found	False	[]		eyelid margin crusting
travoprost	True	True	10.34329	Not found	False	[]		ocular discomfort
travoprost	True	True	9.000223	Not found	False	[]		anterior chamber inflammation
travoprost	True	True	6.557701	Not found	False	[]		eyelid irritation
travoprost	True			Not found	False	[]		anterior chamber pigmentation
travoprost	True			Not found	False	[]		eyelash discolouration
travoprost	True	True	8.58594	Not found	False	[]		eyelash thickening
travoprost	True			Not found	False	[]		eyelid pain
travoprost	True			Not found	False	[]		pigment dispersion syndrome
travoprost	True			Not found	False	[]		dysphonia
travoprost	True	True	3.073327	Not found	False	[]		dark circles under eyes
travoprost	True	True	8.65449	Not found	False	[]		conjunctival hyperaemia
travoprost	True			Not found	False	[]		oropharyngeal pain
travoprost	True	True	2.462167	Not found	False	[]		visual impairment
almotriptan	True			Not found	False	[]		abdominal pain
almotriptan	True			Not found	False	[]		gastrointestinal pain
almotriptan	True	True	4.135584	Not found	False	[]		anaphylactic shock
almotriptan	True			Not found	False	[]		angina pectoris
almotriptan	True			Not found	False	[]		angioedema
almotriptan	True			Not found	False	[]		anxiety
almotriptan	True			Not found	False	[]		arthralgia
almotriptan	True			Not found	False	[]		musculoskeletal discomfort
almotriptan	True			Not found	False	[]		arthritis
almotriptan	True	True	1.072469	Not found	False	[]		asthenia
almotriptan	True			Not found	False	[]		back pain
almotriptan	True			Not found	False	[]		mental disorder
almotriptan	True			Not found	False	[]		blepharospasm
almotriptan	True			Not found	False	[]		bone disorder
almotriptan	True			Not found	False	[]		breast disorder
almotriptan	True			Not found	False	[]		bronchitis
almotriptan	True			Not found	False	[]		neck pain
almotriptan	True	True	1.886827	Not found	False	[]		chest pain
almotriptan	True	True	1.051287	Not found	False	[]		colitis
almotriptan	True	True	2.111654	Not found	False	[]		confusional state
almotriptan	True			Not found	False	[]		feeling abnormal
almotriptan	True			Not found	False	[]		conjunctivitis
almotriptan	True	True	49.227203	Not found	False	[]		arteriospasm coronary
almotriptan	True			Not found	False	[]		dermatitis
almotriptan	True			Not found	False	[]		diarrhoea
almotriptan	True			Not found	False	[]		diplopia
almotriptan	True	True	1.315939	Not found	False	[]		dizziness
almotriptan	True	True	1.437615	Not found	False	[]		dysgeusia
almotriptan	True			Not found	False	[]		dysmenorrhoea
almotriptan	True	True	1.367854	Not found	False	[]		dyspepsia
almotriptan	True	True	1.22545	Not found	False	[]		dyspnoea
almotriptan	True			Not found	False	[]		ear pain
almotriptan	True			Not found	False	[]		epistaxis
almotriptan	True			Not found	False	[]		rash
almotriptan	True			Not found	False	[]		eye disorder
almotriptan	True			Not found	False	[]		fatigue
almotriptan	True			Not found	False	[]		gastritis
almotriptan	True			Not found	False	[]		gastroenteritis
almotriptan	True			Not found	False	[]		gastrooesophageal reflux disease
almotriptan	True			Not found	False	[]		gastrointestinal disorder
almotriptan	True	True	1.3508619999999998	Not found	False	[]		headache
almotriptan	True	True	1.437615	Not found	False	[]		cardiac disorder
almotriptan	True			Not found	False	[]		hemiplegia
almotriptan	True			Not found	False	[]		hypercholesterolaemia
almotriptan	True	True	2.002793	Not found	False	[]		hyperglycaemia
almotriptan	True	True	2.018123	Not found	False	[]		hyperhidrosis
almotriptan	True			Not found	False	[]		hypersensitivity
almotriptan	True			Not found	False	[]		hypertension
almotriptan	True	True	48.90583	Not found	False	[]		hyperventilation
almotriptan	True	True	1.054183	Not found	False	[]		hypoaesthesia
almotriptan	True			Not found	False	[]		immune system disorder
almotriptan	True			Not found	False	[]		ischaemia
almotriptan	True			Not found	False	[]		laryngospasm
almotriptan	True			Not found	False	[]		laryngitis
almotriptan	True			Not found	False	[]		breast pain
almotriptan	True	True	8.58677	Not found	False	[]		hypertonia
almotriptan	True			Not found	False	[]		myopathy
almotriptan	True			Not found	False	[]		myocardial infarction
almotriptan	True			Not found	False	[]		acute coronary syndrome
almotriptan	True	True	2.078072	Not found	False	[]		nervous system disorder
almotriptan	True			Not found	False	[]		nervousness
almotriptan	True			Not found	False	[]		tension
almotriptan	True			Not found	False	[]		nightmare
almotriptan	True			Not found	False	[]		nystagmus
almotriptan	True	True	2.1798400000000004	Not found	False	[]		otitis media
almotriptan	True			Not found	False	[]		pain in extremity
almotriptan	True	True	1.341467	Not found	False	[]		palpitations
almotriptan	True	True	1.657155	Not found	False	[]		paraesthesia
almotriptan	True	True	4.135584	Not found	False	[]		pharyngitis
almotriptan	True			Not found	False	[]		pruritus
almotriptan	True			Not found	False	[]		hyperacusis
almotriptan	True	True	2.1798400000000004	Not found	False	[]		rhinitis
almotriptan	True			Not found	False	[]		visual field defect
almotriptan	True			Not found	False	[]		seizure
almotriptan	True			Not found	False	[]		salivary hypersecretion
almotriptan	True	True	1.0039729999999998	Not found	False	[]		sinusitis
almotriptan	True	True	58.92117	Not found	False	[]		sneezing
almotriptan	True	True	1.5096159999999998	Not found	False	[]		loss of consciousness
almotriptan	True			Not found	False	[]		shock
almotriptan	True	True	1.186515	Not found	False	[]		syncope
almotriptan	True	True	1.228881	Not found	False	[]		tachycardia
almotriptan	True			Not found	False	[]		tinnitus
almotriptan	True	True	2.272925	Not found	False	[]		tremor
almotriptan	True			Not found	False	[]		erythema
almotriptan	True			Not found	False	[]		ventricular fibrillation
almotriptan	True	True	2.057095	Not found	False	[]		ventricular tachycardia
almotriptan	True			Not found	False	[]		vertigo
almotriptan	True			Not found	False	[]		vomiting
almotriptan	True			Not found	False	[]		dry mouth
almotriptan	True			Not found	False	[]		chills
almotriptan	True			Not found	False	[]		vasospasm
almotriptan	True			Not found	False	[]		agitation
almotriptan	True			Not found	False	[]		depressive symptom
almotriptan	True	True	9.468089	Not found	False	[]		myocardial ischaemia
almotriptan	True	True	1.367854	Not found	False	[]		muscular weakness
almotriptan	True			Not found	False	[]		eye pain
almotriptan	True	True	8.58677	Not found	False	[]		hyperreflexia
almotriptan	True			Not found	False	[]		acute myocardial infarction
almotriptan	True	True	4.294865	Not found	False	[]		colitis ischaemic
almotriptan	True	True	5.271612	Not found	False	[]		photosensitivity reaction
almotriptan	True			Not found	False	[]		skin disorder
almotriptan	True			Not found	False	[]		malaise
almotriptan	True			Not found	False	[]		discomfort
almotriptan	True			Not found	False	[]		ill-defined disorder
almotriptan	True			Not found	False	[]		myalgia
almotriptan	True			Not found	False	[]		cold sweat
almotriptan	True	True	4.135584	Not found	False	[]		abdominal discomfort
almotriptan	True	True	2.434977	Not found	False	[]		abdominal pain upper
almotriptan	True			Not found	False	[]		euphoric mood
almotriptan	True	True	1.834931	Not found	False	[]		disturbance in attention
almotriptan	True	True	1.38321	Not found	False	[]		eye irritation
almotriptan	True	True	4.294865	Not found	False	[]		swollen tongue
almotriptan	True	True	1.38321	Not found	False	[]		thirst
almotriptan	True			Not found	False	[]		peripheral coldness
almotriptan	True			Not found	False	[]		dry eye
almotriptan	True	True	1.1063349999999998	Not found	False	[]		vision blurred
almotriptan	True			Not found	False	[]		neuropathy peripheral
almotriptan	True	True	3.597665	Not found	False	[]		coordination abnormal
almotriptan	True	True	3.77639	Not found	False	[]		hypoaesthesia oral
almotriptan	True	True	1.129193	Not found	False	[]		serotonin syndrome
almotriptan	True			Not found	False	[]		insomnia
almotriptan	True	True	2.057095	Not found	False	[]		parosmia
almotriptan	True	True	1.347894	Not found	False	[]		somnolence
almotriptan	True	True	2.518541	Not found	False	[]		visual impairment
eptifibatide	True			Not found	False	[]		gastrointestinal pain
eptifibatide	True			Not found	False	[]		abdominal pain
eptifibatide	True	True	1.32263	Not found	False	[]		anaphylactic shock
eptifibatide	True			Found	False	['common']	atrial fibrillation	atrial fibrillation
eptifibatide	True	True	2.290761	Not found	False	[]		atrioventricular block
eptifibatide	True			Not found	False	[]		cerebral infarction
eptifibatide	True			Not found	False	[]		infection
eptifibatide	True			Not found	False	[]		dyspepsia
eptifibatide	True			Not found	False	[]		dyspnoea
eptifibatide	True	True	1.435146	Not found	False	[]		epistaxis
eptifibatide	True			Not found	False	[]		rash
eptifibatide	True			Not found	False	[]		dermatitis
eptifibatide	True			Not found	False	[]		gastrointestinal haemorrhage
eptifibatide	True			Not found	False	[]		headache
eptifibatide	True	True	2.129837	Not found	False	[]		cardiac arrest
eptifibatide	True			Not found	False	[]		cardiac failure
eptifibatide	True			Not found	False	[]		cardiac failure congestive
eptifibatide	True	True	2.936226	Not found	False	[]		haematemesis
eptifibatide	True	True	2.229425	Not found	False	[]		haematoma
eptifibatide	True	True	2.297458	Not found	False	[]		haematuria
eptifibatide	True	True	1.7054900000000002	Found	False	[]	bleeding	haemorrhage
eptifibatide	True			Found	False	[]	allergic reaction	hypersensitivity
eptifibatide	True			Not found	False	[]		hypertension
eptifibatide	True	True	1.800812	Found	False	['common']	hypotension	hypotension
eptifibatide	True			Not found	False	[]		non-hodgkin's lymphoma
eptifibatide	True			Not found	False	[]		lymphoma
eptifibatide	True			Not found	False	[]		nausea
eptifibatide	True			Not found	False	[]		pain
eptifibatide	True			Not found	False	[]		pericardial effusion
eptifibatide	True			Not found	False	[]		phlebitis
eptifibatide	True			Not found	False	[]		pneumonia
eptifibatide	True	True	1.197983	Not found	False	[]		shock
eptifibatide	True			Not found	False	[]		cerebrovascular accident
eptifibatide	True			Not found	False	[]		thrombophlebitis
eptifibatide	True	True	2.17891	Not found	False	[]		urticaria
eptifibatide	True	True	1.388939	Found	False	['common']	ventricular fibrillation	ventricular fibrillation
eptifibatide	True	True	1.507654	Not found	False	[]		ventricular tachycardia
eptifibatide	True	True	1.342315	Not found	False	[]		injury
eptifibatide	True			Not found	False	[]		congenital arterial malformation
eptifibatide	True	True	6.638135	Not found	False	[]		haemorrhage intracranial
eptifibatide	True	True	7.120656	Not found	False	[]		pulmonary haemorrhage
eptifibatide	True	True	6.777251000000001	Not found	False	[]		retroperitoneal haemorrhage
eptifibatide	True			Not found	False	[]		injection site reaction
eptifibatide	True	True	1.611477	Not found	False	[]		coronary artery occlusion
eptifibatide	True	True	2.2813	Found	False	[]	hemorrhagic stroke	haemorrhagic stroke
eptifibatide	True	True	1.548953	Not found	False	[]		cerebral haemorrhage
eptifibatide	True	True	1.7977999999999998	Not found	False	[]		cerebral ischaemia
eptifibatide	True	True	1.260149	Not found	False	[]		coronary artery disease
eptifibatide	True			Not found	False	[]		cardiac disorder
eptifibatide	True			Not found	False	[]		blood disorder
eptifibatide	True			Not found	False	[]		immune system disorder
eptifibatide	True			Not found	False	[]		infarction
eptifibatide	True			Not found	False	[]		nervous system disorder
eptifibatide	True			Not found	False	[]		neuropathy peripheral
eptifibatide	True			Not found	False	[]		angiopathy
eptifibatide	True			Not found	False	[]		skin disorder
eptifibatide	True			Not found	False	[]		liver disorder
eptifibatide	True	True	1.02412	Not found	False	[]		renal impairment
eptifibatide	True	True	1.245879	Not found	False	[]		renal failure
fondaparinux	True	True	4.396906599999999					anaemia
fondaparinux	True	True	1.017786					confusional state
fondaparinux	True							feeling abnormal
fondaparinux	True							constipation
fondaparinux	True							diarrhoea
fondaparinux	True							dizziness
fondaparinux	True							dyspepsia
fondaparinux	True	True	1.367542					oedema
fondaparinux	True							rash
fondaparinux	True	True	4.134084					dermatitis
fondaparinux	True							headache
fondaparinux	True	True	15.1158604					haematoma
fondaparinux	True							hypokalaemia
fondaparinux	True	True	1.0450654					hypotension
fondaparinux	True	True	1.434948					hepatocellular injury
fondaparinux	True							liver disorder
fondaparinux	True							foetor hepaticus
fondaparinux	True							nausea
fondaparinux	True							pain
fondaparinux	True	True	13.650382					post procedural haemorrhage
fondaparinux	True							pruritus
fondaparinux	True							vascular purpura
fondaparinux	True	True	3.516665					purpura
fondaparinux	True	True	2.1719518					thrombocytopenia
fondaparinux	True							urinary tract infection
fondaparinux	True							vomiting
fondaparinux	True							urinary retention
fondaparinux	True	True	4.950203999999999					injection site haemorrhage
fondaparinux	True	True	2.36805					haemorrhage intracranial
fondaparinux	True	True	4.437655					retroperitoneal haemorrhage
fondaparinux	True							dermatitis bullous
fondaparinux	True	True	6.651805					wound secretion
fondaparinux	True	True	8.58585					local reaction
fondaparinux	True							insomnia
fondaparinux	True	True	5.125367600000001					cerebral haemorrhage
fondaparinux	True							gastrointestinal pain
fondaparinux	True	True	1.5095325					abdominal pain
fondaparinux	True							anaphylactic shock
fondaparinux	True							angioedema
fondaparinux	True							anxiety
fondaparinux	True							atrial fibrillation
fondaparinux	True							back pain
fondaparinux	True							blister
fondaparinux	True	True	1.971842					coagulopathy
fondaparinux	True	True	2.5122850000000003					cardiac tamponade
fondaparinux	True							chest pain
fondaparinux	True							infection
fondaparinux	True	True	2.298663					contusion
fondaparinux	True							cough
fondaparinux	True							dyspnoea
fondaparinux	True	True	1.661109					epistaxis
fondaparinux	True	True	1.026526					eye haemorrhage
fondaparinux	True							fatigue
fondaparinux	True							asthenia
fondaparinux	True							flushing
fondaparinux	True							gastritis
fondaparinux	True							gastrointestinal disorder
fondaparinux	True	True	3.0754970000000004					gingival bleeding
fondaparinux	True							cardiac arrest
fondaparinux	True	True	3.18381					haematuria
fondaparinux	True	True	1.73816					haemoptysis
fondaparinux	True							hyperbilirubinaemia
fondaparinux	True							hypersensitivity
fondaparinux	True							immune system disorder
fondaparinux	True	True	1.7484664					pain in extremity
fondaparinux	True							mediastinal disorder
fondaparinux	True							nervous system disorder
fondaparinux	True	True	2.748089					postoperative wound infection
fondaparinux	True							loss of consciousness
fondaparinux	True	True	2.179976					shock
fondaparinux	True							syncope
fondaparinux	True	True	4.6155098					thrombosis
fondaparinux	True							angiopathy
fondaparinux	True							ventricular tachycardia
fondaparinux	True							vertigo
fondaparinux	True	True	1.5519699999999998					oedema peripheral
fondaparinux	True	True	2.130904					hepatic function abnormal
fondaparinux	True							oedema genital
fondaparinux	True							malnutrition
fondaparinux	True	True	1.126509					skin disorder
fondaparinux	True							hepatobiliary disease
fondaparinux	True	True	8.58585					heparin-induced thrombocytopenia
fondaparinux	True	True	6.7363610000000005					procedural site reaction
fondaparinux	True	True	4.707567					haemorrhagic stroke
fondaparinux	True							hot flush
fondaparinux	True							menopausal symptoms
fondaparinux	True	True	7.769274					thrombocytosis
fondaparinux	True							infestation
fondaparinux	True							somnolence
etoricoxib	True			Not found	False	[]		abdominal distension
etoricoxib	True			Not found	False	[]		gastrointestinal pain
etoricoxib	True			Not found	False	[]		abdominal pain
etoricoxib	True			Not found	False	[]		alopecia
etoricoxib	True	True	1.27977	Not found	False	[]		anaemia
etoricoxib	True			Not found	False	[]		angina pectoris
etoricoxib	True			Not found	False	[]		angina unstable
etoricoxib	True	True	1.138919	Not found	False	[]		angioedema
etoricoxib	True			Not found	False	[]		decreased appetite
etoricoxib	True			Not found	False	[]		anxiety
etoricoxib	True			Not found	False	[]		arrhythmia
etoricoxib	True			Not found	False	[]		arthralgia
etoricoxib	True			Not found	False	[]		musculoskeletal discomfort
etoricoxib	True			Not found	False	[]		asthenia
etoricoxib	True			Not found	False	[]		atrial fibrillation
etoricoxib	True			Not found	False	[]		atrial flutter
etoricoxib	True			Not found	False	[]		bacterial infection
etoricoxib	True	True	1.519706	Not found	False	[]		mental disorder
etoricoxib	True	True	1.528572	Not found	False	[]		breast cancer
etoricoxib	True	True	2.17886	Not found	False	[]		breast disorder
etoricoxib	True	True	1.131532	Not found	False	[]		bronchospasm
etoricoxib	True			Not found	False	[]		bronchitis
etoricoxib	True			Not found	False	[]		bursitis
etoricoxib	True			Not found	False	[]		neoplasm malignant
etoricoxib	True	True	1.7272	Not found	False	[]		basal cell carcinoma
etoricoxib	True	True	1.167102	Not found	False	[]		cellulitis
etoricoxib	True			Not found	False	[]		transient ischaemic attack
etoricoxib	True			Not found	False	[]		neck pain
etoricoxib	True			Not found	False	[]		chest pain
etoricoxib	True			Not found	False	[]		cholecystitis
etoricoxib	True			Not found	False	[]		infection
etoricoxib	True			Not found	False	[]		confusional state
etoricoxib	True			Not found	False	[]		feeling abnormal
etoricoxib	True			Not found	False	[]		conjunctivitis
etoricoxib	True	True	3.77548	Not found	False	[]		connective tissue disorder
etoricoxib	True			Not found	False	[]		constipation
etoricoxib	True			Not found	False	[]		contusion
etoricoxib	True			Not found	False	[]		corneal abrasion
etoricoxib	True			Not found	False	[]		cough
etoricoxib	True			Not found	False	[]		cystitis noninfective
etoricoxib	True			Not found	False	[]		cystitis
etoricoxib	True			Not found	False	[]		bladder pain
etoricoxib	True			Not found	False	[]		cyst
etoricoxib	True	True	4.020161	Not found	False	[]		dermatitis
etoricoxib	True			Not found	False	[]		diabetes mellitus
etoricoxib	True			Not found	False	[]		diarrhoea
etoricoxib	True			Not found	False	[]		dizziness
etoricoxib	True			Not found	False	[]		alveolar osteitis
etoricoxib	True			Not found	False	[]		dysgeusia
etoricoxib	True			Not found	False	[]		dyspepsia
etoricoxib	True			Not found	False	[]		dyspnoea
etoricoxib	True			Not found	False	[]		ecchymosis
etoricoxib	True			Not found	False	[]		eczema
etoricoxib	True			Not found	False	[]		oedema
etoricoxib	True			Not found	False	[]		toxic epidermal necrolysis
etoricoxib	True			Not found	False	[]		epistaxis
etoricoxib	True			Found	False	[]	eruption	rash
etoricoxib	True			Not found	False	[]		eye disorder
etoricoxib	True			Not found	False	[]		fatigue
etoricoxib	True	True	2.247008	Not found	False	[]		hepatic steatosis
etoricoxib	True			Not found	False	[]		flatulence
etoricoxib	True			Not found	False	[]		flushing
etoricoxib	True	True	1.049827	Not found	False	[]		folliculitis
etoricoxib	True			Not found	False	[]		pain in extremity
etoricoxib	True	True	1.576464	Not found	False	[]		gastritis
etoricoxib	True			Not found	False	[]		gastroenteritis
etoricoxib	True	True	3.596038	Not found	False	[]		gastrooesophageal reflux disease
etoricoxib	True			Not found	False	[]		gastrointestinal disorder
etoricoxib	True	True	1.718988	Not found	False	[]		gastrointestinal haemorrhage
etoricoxib	True			Not found	False	[]		gingival disorder
etoricoxib	True			Not found	False	[]		glycosuria
etoricoxib	True	True	1.049764	Not found	False	[]		hallucination
etoricoxib	True			Not found	False	[]		headache
etoricoxib	True			Not found	False	[]		cardiac arrest
etoricoxib	True			Not found	False	[]		cardiac disorder
etoricoxib	True			Not found	False	[]		cardiac failure congestive
etoricoxib	True			Not found	False	[]		haematuria
etoricoxib	True			Not found	False	[]		haemorrhage
etoricoxib	True			Not found	False	[]		haemorrhoids
etoricoxib	True	True	1.788504	Not found	False	[]		hepatitis
etoricoxib	True			Not found	False	[]		herpes simplex
etoricoxib	True			Not found	False	[]		herpes zoster
etoricoxib	True			Not found	False	[]		hyperglycaemia
etoricoxib	True			Not found	False	[]		hyperkalaemia
etoricoxib	True			Not found	False	[]		hypersensitivity
etoricoxib	True			Not found	False	[]		hypertension
etoricoxib	True	True	2.030844	Not found	False	[]		hypertensive crisis
etoricoxib	True			Not found	False	[]		hypoaesthesia
etoricoxib	True			Not found	False	[]		orthostatic hypotension
etoricoxib	True			Not found	False	[]		immune system disorder
etoricoxib	True			Not found	False	[]		irritable bowel syndrome
etoricoxib	True			Not found	False	[]		functional gastrointestinal disorder
etoricoxib	True			Not found	False	[]		jaundice
etoricoxib	True			Not found	False	[]		laryngitis
etoricoxib	True			Not found	False	[]		mediastinal disorder
etoricoxib	True	True	2.351522	Not found	False	[]		melaena
etoricoxib	True	True	1.709774	Not found	False	[]		muscle spasms
etoricoxib	True			Not found	False	[]		fungal infection
etoricoxib	True			Not found	False	[]		myocardial infarction
etoricoxib	True			Not found	False	[]		acute coronary syndrome
etoricoxib	True			Not found	False	[]		nausea
etoricoxib	True	True	1.555634	Not found	False	[]		neoplasm
etoricoxib	True			Not found	False	[]		tubulointerstitial nephritis
etoricoxib	True	True	1.66994	Not found	False	[]		nephrotic syndrome
etoricoxib	True			Not found	False	[]		nervous system disorder
etoricoxib	True	True	3.320431	Not found	False	[]		nocturia
etoricoxib	True	True	3.320431	Not found	False	[]		ovarian cyst
etoricoxib	True			Not found	False	[]		palpitations
etoricoxib	True	True	1.402719	Not found	False	[]		pancreatitis
etoricoxib	True			Not found	False	[]		peptic ulcer
etoricoxib	True			Not found	False	[]		periarthritis
etoricoxib	True			Not found	False	[]		pharyngitis
etoricoxib	True			Not found	False	[]		pneumonia
etoricoxib	True			Not found	False	[]		polyp
etoricoxib	True			Not found	False	[]		proteinuria
etoricoxib	True			Not found	False	[]		pruritus
etoricoxib	True	True	2.129495	Not found	False	[]		rales
etoricoxib	True			Not found	False	[]		renal failure
etoricoxib	True			Not found	False	[]		rosacea
etoricoxib	True			Not found	False	[]		sciatica
etoricoxib	True			Not found	False	[]		shock
etoricoxib	True			Not found	False	[]		sinusitis
etoricoxib	True			Not found	False	[]		skin disorder
etoricoxib	True			Not found	False	[]		skin infection
etoricoxib	True			Not found	False	[]		skin mass
etoricoxib	True	True	2.388775	Not found	False	[]		skin ulcer
etoricoxib	True	True	2.128051	Not found	False	[]		stevens-johnson syndrome
etoricoxib	True	True	1.365543	Found	False	[]	erythema multiforme	erythema multiforme
etoricoxib	True			Not found	False	[]		aphthous ulcer
etoricoxib	True			Not found	False	[]		cerebrovascular accident
etoricoxib	True			Not found	False	[]		sunburn
etoricoxib	True			Not found	False	[]		photosensitivity reaction
etoricoxib	True	True	1.452773	Not found	False	[]		tendonitis
etoricoxib	True			Not found	False	[]		tenosynovitis
etoricoxib	True	True	1.067578	Not found	False	[]		thrombocytopenia
etoricoxib	True			Not found	False	[]		costochondritis
etoricoxib	True			Not found	False	[]		tinea pedis
etoricoxib	True	True	2.517166	Not found	False	[]		onychomycosis
etoricoxib	True	True	1.277542	Not found	False	[]		tinnitus
etoricoxib	True			Not found	False	[]		toothache
etoricoxib	True			Not found	False	[]		tremor
etoricoxib	True			Found	False	[]	erythema	erythema
etoricoxib	True			Not found	False	[]		upper respiratory tract infection
etoricoxib	True			Not found	False	[]		urinary tract infection
etoricoxib	True			Not found	False	[]		urethral disorder
etoricoxib	True			Not found	False	[]		urinary tract disorder
etoricoxib	True	True	1.164272	Not found	False	[]		urticaria
etoricoxib	True			Not found	False	[]		angiopathy
etoricoxib	True			Not found	False	[]		vomiting
etoricoxib	True	True	2.055695	Not found	False	[]		skin laceration
etoricoxib	True			Not found	False	[]		injury
etoricoxib	True			Not found	False	[]		dry mouth
etoricoxib	True			Not found	False	[]		hepatic failure
etoricoxib	True	True	1.2239950000000002	Not found	False	[]		agitation
etoricoxib	True			Not found	False	[]		oedema peripheral
etoricoxib	True			Not found	False	[]		cataract
etoricoxib	True	True	1.941469	Not found	False	[]		sjogren's syndrome
etoricoxib	True			Not found	False	[]		oral disorder
etoricoxib	True			Not found	False	[]		mouth ulceration
etoricoxib	True			Not found	False	[]		stomatitis
etoricoxib	True	True	3.408851	Not found	False	[]		tongue oedema
etoricoxib	True			Not found	False	[]		tongue disorder
etoricoxib	True			Not found	False	[]		muscular weakness
etoricoxib	True			Not found	False	[]		hyporeflexia
etoricoxib	True			Not found	False	[]		sinus congestion
etoricoxib	True			Not found	False	[]		traumatic arthropathy
etoricoxib	True			Not found	False	[]		malnutrition
etoricoxib	True			Found	False	[]	drug eruption	drug eruption
etoricoxib	True			Not found	False	[]		memory impairment
etoricoxib	True			Not found	False	[]		diastolic hypertension
etoricoxib	True	True	1.061988	Not found	False	[]		hepatotoxicity
etoricoxib	True	True	2.290672	Not found	False	[]		thirst
etoricoxib	True			Not found	False	[]		hepatobiliary disease
etoricoxib	True			Not found	False	[]		ligament sprain
etoricoxib	True			Not found	False	[]		lacunar infarction
etoricoxib	True	True	1.565412	Not found	False	[]		anaphylactic shock
etoricoxib	True			Not found	False	[]		anaphylactoid reaction
etoricoxib	True			Not found	False	[]		vision blurred
etoricoxib	True			Not found	False	[]		muscle strain
etoricoxib	True	True	1.709774	Not found	False	[]		vaginal infection
etoricoxib	True			Not found	False	[]		neuropathy peripheral
etoricoxib	True	True	1.48311	Not found	False	[]		visual impairment
etoricoxib	True			Not found	False	[]		abdominal discomfort
etoricoxib	True	True	1.049827	Not found	False	[]		alveolitis
etoricoxib	True			Not found	False	[]		nephropathy toxic
etoricoxib	True			Not found	False	[]		infestation
etoricoxib	True			Not found	False	[]		insomnia
etoricoxib	True			Not found	False	[]		lumbar radiculopathy
etoricoxib	True			Not found	False	[]		epigastric discomfort
etoricoxib	True	True	1.265063	Not found	False	[]		renal impairment
etoricoxib	True			Not found	False	[]		coronary artery disease
etoricoxib	True	True	1.215502	Not found	False	[]		somnolence
etoricoxib	True			Not found	False	[]		vaginal haemorrhage
mometasone	True			Not found	False	[]		hyperadrenocorticism
mometasone	True			Not found	False	[]		colitis ulcerative
mometasone	True	True	2.1786700000000003	Not found	False	[]		colitis
mometasone	True	True	1.7756580000000002	Not found	False	[]		large intestine polyp
mometasone	True			Not found	False	[]		endometriosis
mometasone	True			Not found	False	[]		rash
mometasone	True	True	2.011596	Found	False	[]	glaucoma	glaucoma
mometasone	True	True	1.3373700000000002	Not found	False	[]		haemoptysis
mometasone	True			Not found	False	[]		type iv hypersensitivity reaction
mometasone	True			Not found	False	[]		immune system disorder
mometasone	True	True	1.077624	Not found	False	[]		influenza
mometasone	True			Not found	False	[]		mediastinal disorder
mometasone	True	True	3.0347307	Not found	False	[]		nasal congestion
mometasone	True	True	1.316354	Not found	False	[]		nasopharyngitis
mometasone	True	True	3.303816	Not found	False	[]		sinus headache
mometasone	True	True	1.9357383	Found	False	[]	cataracts	cataract
mometasone	True			Not found	False	[]		impaired healing
cancidas	True							abdominal distension
cancidas	True							gastrointestinal pain
cancidas	True							abdominal pain
cancidas	True							acquired immunodeficiency syndrome
cancidas	True							autoimmune disorder
cancidas	True							anaphylactic shock
cancidas	True							anaemia
cancidas	True							angioedema
cancidas	True							decreased appetite
cancidas	True							anxiety
cancidas	True							arrhythmia
cancidas	True							arthralgia
cancidas	True							musculoskeletal discomfort
cancidas	True							ascites
cancidas	True							asthenia
cancidas	True							atrial fibrillation
cancidas	True							back pain
cancidas	True							bacteraemia
cancidas	True							mental disorder
cancidas	True							coagulopathy
cancidas	True							bone disorder
cancidas	True							bronchospasm
cancidas	True							neoplasm malignant
cancidas	True							chest pain
cancidas	True							cholestasis
cancidas	True							confusional state
cancidas	True							feeling abnormal
cancidas	True							connective tissue disorder
cancidas	True							constipation
cancidas	True							cough
cancidas	True							decubitus ulcer
cancidas	True							dysphagia
cancidas	True							dermatitis atopic
cancidas	True							diarrhoea
cancidas	True							dizziness
cancidas	True							dysgeusia
cancidas	True							dyspepsia
cancidas	True							dyspnoea
cancidas	True							oedema
cancidas	True							eosinophilia
cancidas	True							epistaxis
cancidas	True							erythema multiforme
cancidas	True							rash
cancidas	True							dermatitis
cancidas	True							eye disorder
cancidas	True							fatigue
cancidas	True							flatulence
cancidas	True							flushing
cancidas	True							gastritis
cancidas	True							gastrointestinal disorder
cancidas	True							graft versus host disease
cancidas	True							headache
cancidas	True							cardiac arrest
cancidas	True							cardiac disorder
cancidas	True							cardiac failure congestive
cancidas	True							haematuria
cancidas	True							hepatitis
cancidas	True							hepatomegaly
cancidas	True							hyperbilirubinaemia
cancidas	True							hypercalcaemia
cancidas	True							hyperglycaemia
cancidas	True							hyperhidrosis
cancidas	True							hypersensitivity
cancidas	True							hypertension
cancidas	True							hypoaesthesia
cancidas	True							hypocalcaemia
cancidas	True							hypokalaemia
cancidas	True							hyponatraemia
cancidas	True							hypotension
cancidas	True							immune system disorder
cancidas	True							jaundice
cancidas	True							acute kidney injury
cancidas	True							laryngospasm
cancidas	True							hepatocellular injury
cancidas	True							liver disorder
cancidas	True							foetor hepaticus
cancidas	True							mediastinal disorder
cancidas	True							myocardial infarction
cancidas	True							acute coronary syndrome
cancidas	True							nasal congestion
cancidas	True							nausea
cancidas	True							neoplasm
cancidas	True							nervous system disorder
cancidas	True							opportunistic infection
cancidas	True							pain
cancidas	True							pain in extremity
cancidas	True							palpitations
cancidas	True							pancreatitis
cancidas	True							paraesthesia
cancidas	True							petechiae
cancidas	True							phlebitis
cancidas	True							pleural effusion
cancidas	True							pneumonia
cancidas	True							prurigo
cancidas	True							pruritus
cancidas	True							pulmonary oedema
cancidas	True							rales
cancidas	True							renal failure
cancidas	True							acute respiratory distress syndrome
cancidas	True							seizure
cancidas	True							septic shock
cancidas	True							skin lesion
cancidas	True							stridor
cancidas	True							swelling
cancidas	True							tachycardia
cancidas	True							thrombocytopenia
cancidas	True							thrombophlebitis
cancidas	True							tremor
cancidas	True							erythema
cancidas	True							urinary tract infection
cancidas	True							urethral disorder
cancidas	True							urinary tract disorder
cancidas	True							urticaria
cancidas	True							angiopathy
cancidas	True							vasculitis
cancidas	True							vomiting
cancidas	True							wheezing
cancidas	True							dry mouth
cancidas	True							chills
cancidas	True							hepatic failure
cancidas	True							burning sensation
cancidas	True							oedema peripheral
cancidas	True							hepatic function abnormal
cancidas	True							swelling face
cancidas	True							injection site swelling
cancidas	True							hypomagnesaemia
cancidas	True							muscular weakness
cancidas	True							hepatic necrosis
cancidas	True							bone pain
cancidas	True							injection site pain
cancidas	True							lacrimation increased
cancidas	True							eyelid oedema
cancidas	True							malnutrition
cancidas	True							skin disorder
cancidas	True							metabolic acidosis
cancidas	True							rash macular
cancidas	True							malaise
cancidas	True							discomfort
cancidas	True							ill-defined disorder
cancidas	True							myalgia
cancidas	True							tachypnoea
cancidas	True							abdominal pain upper
cancidas	True							disorientation
cancidas	True							tenderness
cancidas	True							rash erythematous
cancidas	True							rash morbilliform
cancidas	True							abdominal discomfort
cancidas	True							hepatotoxicity
cancidas	True							chest discomfort
cancidas	True							skin exfoliation
cancidas	True							circumoral oedema
cancidas	True							sepsis
cancidas	True							hepatobiliary disease
cancidas	True							induration
cancidas	True							mucosal inflammation
cancidas	True							electrolyte imbalance
cancidas	True							vision blurred
cancidas	True							haematological malignancy
cancidas	True							rash maculo-papular
cancidas	True							bradycardia
cancidas	True							pruritus generalised
cancidas	True							respiratory distress
cancidas	True							rash generalised
cancidas	True							influenza like illness
cancidas	True							injection site phlebitis
cancidas	True							face oedema
cancidas	True							fluid overload
cancidas	True							feeling of body temperature change
cancidas	True							feeling hot
cancidas	True							nephropathy toxic
cancidas	True							hot flush
cancidas	True							menopausal symptoms
cancidas	True							febrile neutropenia
cancidas	True							thrombocytosis
cancidas	True							infestation
cancidas	True							injection site erythema
cancidas	True							local reaction
cancidas	True							laryngeal pain
cancidas	True							infusion site erythema
cancidas	True							insomnia
cancidas	True							catheter site pain
cancidas	True							infusion site induration
cancidas	True							infusion site pain
cancidas	True							infusion site swelling
cancidas	True							infusion site pruritus
cancidas	True							device related infection
cancidas	True							infusion site phlebitis
cancidas	True							ocular icterus
cancidas	True							respiratory failure
cancidas	True							infusion site rash
cancidas	True							renal impairment
cancidas	True							infusion site extravasation
cancidas	True							infusion site irritation
cancidas	True							infusion site urticaria
cancidas	True							dyspnoea paroxysmal nocturnal
cancidas	True							somnolence
gefitinib	True			Not found	False	[]		gastrointestinal pain
gefitinib	True			Not found	False	[]		abdominal pain
gefitinib	True	True	2.0369770000000003	Not found	False	[]		alopecia
gefitinib	True			Not found	False	[]		amblyopia
gefitinib	True	True	1.055834	Not found	False	[]		anaemia
gefitinib	True			Not found	False	[]		angioedema
gefitinib	True	True	1.130806	Found	False	['common']	anorexia	decreased appetite
gefitinib	True			Not found	False	[]		arrhythmia
gefitinib	True	True	1.028141	Found	False	['common']	asthenia	asthenia
gefitinib	True			Not found	False	[]		atrial fibrillation
gefitinib	True	True	3.408638	Found	False	['common']	blepharitis	blepharitis
gefitinib	True			Not found	False	[]		bundle branch block
gefitinib	True	True	1.671983	Not found	False	[]		infection
gefitinib	True	True	3.658861	Found	False	['common']	conjunctivitis	conjunctivitis
gefitinib	True			Not found	False	[]		constipation
gefitinib	True	True	1.820241	Not found	False	[]		cough
gefitinib	True			Not found	False	[]		cystitis noninfective
gefitinib	True	True	1.132337	Not found	False	[]		cystitis
gefitinib	True	True	3.163514	Not found	False	[]		bladder pain
gefitinib	True	True	2.1934768	Found	False	['common']	dehydration	dehydration
gefitinib	True	True	3.77537	Not found	False	[]		dermatitis
gefitinib	True	True	4.33094	Not found	False	[]		dermatitis exfoliative
gefitinib	True	True	18.77537	Found	False	['common']	diarrhoea	diarrhoea
gefitinib	True	True	9.500291	Not found	False	[]		dyspnoea
gefitinib	True			Not found	False	[]		toxic epidermal necrolysis
gefitinib	True			Not found	False	[]		epistaxis
gefitinib	True			Not found	False	[]		erythema multiforme
gefitinib	True	True	3.5876278	Found	False	['common']	rash	rash
gefitinib	True			Not found	False	[]		eye disorder
gefitinib	True			Not found	False	[]		fatigue
gefitinib	True			Not found	False	[]		gastrointestinal disorder
gefitinib	True			Not found	False	[]		cardiac disorder
gefitinib	True	True	1.781575	Not found	False	[]		haematuria
gefitinib	True	True	5.362466	Not found	False	[]		haemoptysis
gefitinib	True	True	1.609538	Not found	False	[]		hepatitis
gefitinib	True			Not found	False	[]		hypersensitivity
gefitinib	True	True	1.145623	Not found	False	[]		hypokalaemia
gefitinib	True			Not found	False	[]		hypoproteinaemia
gefitinib	True			Not found	False	[]		hypotension
gefitinib	True			Not found	False	[]		ischaemia
gefitinib	True	True	5.269902	Not found	False	[]		keratitis
gefitinib	True	True	8.58589	Not found	False	[]		mediastinal disorder
gefitinib	True	True	1.4648979999999998	Not found	False	[]		melaena
gefitinib	True	True	11.345945	Not found	False	[]		nail disorder
gefitinib	True	True	1.0618247	Found	False	['common']	nausea	nausea
gefitinib	True			Not found	False	[]		nervous system disorder
gefitinib	True	True	3.163514	Not found	False	[]		pain
gefitinib	True			Not found	False	[]		pancreatitis
gefitinib	True	True	18.4409	Found	False	['common']	paronychia	paronychia
gefitinib	True	True	3.488749	Not found	False	[]		pleural effusion
gefitinib	True	True	2.7921821	Not found	False	[]		pneumonia
gefitinib	True			Not found	False	[]		proteinuria
gefitinib	True			Not found	False	[]		pruritus
gefitinib	True			Not found	False	[]		anorectal disorder
gefitinib	True	True	14.354728	Not found	False	[]		seborrhoeic dermatitis
gefitinib	True			Not found	False	[]		shock
gefitinib	True			Not found	False	[]		stevens-johnson syndrome
gefitinib	True			Not found	False	[]		gastric ulcer
gefitinib	True	True	2.993805	Found	False	['common']	stomatitis	stomatitis
gefitinib	True			Not found	False	[]		thrombocytopenia
gefitinib	True	True	1.667404	Not found	False	[]		thrombophlebitis
gefitinib	True			Not found	False	[]		ulcer
gefitinib	True			Not found	False	[]		urethral disorder
gefitinib	True	True	2.17876	Not found	False	[]		urinary tract disorder
gefitinib	True			Not found	False	[]		urticaria
gefitinib	True			Not found	False	[]		angiopathy
gefitinib	True	True	1.3094795	Found	False	['common']	vomiting	vomiting
gefitinib	True			Not found	False	[]		dry mouth
gefitinib	True			Not found	False	[]		hepatic failure
gefitinib	True	True	3.79511	Not found	False	[]		rash pustular
gefitinib	True	True	1.168152	Not found	False	[]		oedema peripheral
gefitinib	True	True	51.221016	Not found	False	[]		cystitis haemorrhagic
gefitinib	True	True	1.251707	Not found	False	[]		mouth ulceration
gefitinib	True			Not found	False	[]		scrotal oedema
gefitinib	True			Not found	False	[]		gastrointestinal perforation
gefitinib	True	True	2.280778	Not found	False	[]		pulmonary haemorrhage
gefitinib	True	True	1.310885	Not found	False	[]		hypomagnesaemia
gefitinib	True			Not found	False	[]		eye pain
gefitinib	True			Not found	False	[]		dermatitis bullous
gefitinib	True	True	9.855135	Not found	False	[]		dry skin
gefitinib	True	True	3.77537	Not found	False	[]		malnutrition
gefitinib	True	True	5.854685	Not found	False	[]		skin disorder
gefitinib	True	True	11.0011463	Found	False	['uncommon']	interstitial lung disease	interstitial lung disease
gefitinib	True	True	11.829396	Not found	False	[]		skin fissures
gefitinib	True			Not found	False	[]		tenderness
gefitinib	True	True	8.58589	Not found	False	[]		ocular hyperaemia
gefitinib	True			Not found	False	[]		lip swelling
gefitinib	True	True	5.011197	Not found	False	[]		hypoxia
gefitinib	True			Not found	False	[]		cutaneous vasculitis
gefitinib	True			Not found	False	[]		hepatobiliary disease
gefitinib	True	True	3.595855	Not found	False	[]		dry eye
gefitinib	True	True	9.000145	Found	False	['uncommon']	corneal erosion	corneal erosion
gefitinib	True			Not found	False	[]		sinus arrhythmia
gefitinib	True	True	4.387865	Not found	False	[]		alveolitis
gefitinib	True	True	3.595855	Not found	False	[]		cancer pain
gefitinib	True	True	7.01927	Not found	False	[]		acne
gefitinib	True			Not found	False	[]		febrile neutropenia
gefitinib	True			Not found	False	[]		infestation
gefitinib	True			Not found	False	[]		malaise
gefitinib	True	True	3.242398	Not found	False	[]		pulmonary toxicity
gefitinib	True	True	4.046740000000001	Not found	False	[]		respiratory failure
gefitinib	True	True	1.219593	Not found	False	[]		oral pain
trisequens	True							abdominal distension
trisequens	True							gastrointestinal pain
trisequens	True							abdominal pain
trisequens	True							alopecia
trisequens	True							anaphylactic shock
trisequens	True							angioedema
trisequens	True							anxiety
trisequens	True							back pain
trisequens	True							mental disorder
trisequens	True							bone disorder
trisequens	True							breast cancer
trisequens	True							breast disorder
trisequens	True							cholelithiasis
trisequens	True							infection
trisequens	True							cyst
trisequens	True							disturbance in sexual arousal
trisequens	True							libido decreased
trisequens	True							depression
trisequens	True							dizziness
trisequens	True							dyspepsia
trisequens	True							endometrial hyperplasia
trisequens	True							erythema multiforme
trisequens	True							erythema nodosum
trisequens	True							rash
trisequens	True							dermatitis
trisequens	True							eye disorder
trisequens	True							flatulence
trisequens	True							gallbladder disorder
trisequens	True							gastrointestinal disorder
trisequens	True							headache
trisequens	True							cardiac disorder
trisequens	True							hirsutism
trisequens	True							hypersensitivity
trisequens	True							immune system disorder
trisequens	True							libido increased
trisequens	True							muscle spasms
trisequens	True							breast pain
trisequens	True							chloasma
trisequens	True							menorrhagia
trisequens	True							myocardial infarction
trisequens	True							acute coronary syndrome
trisequens	True							nausea
trisequens	True							neoplasm
trisequens	True							nervous system disorder
trisequens	True							nervousness
trisequens	True							tension
trisequens	True							polyp
trisequens	True							pruritus
trisequens	True							pulmonary embolism
trisequens	True							seborrhoeic dermatitis
trisequens	True							shock
trisequens	True							cerebrovascular accident
trisequens	True							thrombophlebitis
trisequens	True							urticaria
trisequens	True							uterine leiomyoma
trisequens	True							vaginal infection
trisequens	True							vulvovaginal inflammation
trisequens	True							angiopathy
trisequens	True							vomiting
trisequens	True							oedema peripheral
trisequens	True							deep vein thrombosis
trisequens	True							migraine
trisequens	True							menstruation irregular
trisequens	True							malnutrition
trisequens	True							skin disorder
trisequens	True							abdominal discomfort
trisequens	True							tenderness
trisequens	True							breast oedema
trisequens	True							hypertension
trisequens	True							breast tenderness
trisequens	True							hepatobiliary disease
trisequens	True							fluid retention
trisequens	True							genital candidiasis
trisequens	True							endometrial cancer
trisequens	True							dementia
trisequens	True							visual impairment
trisequens	True							haemorrhagic stroke
trisequens	True							cerebral haemorrhage
trisequens	True							infestation
trisequens	True							insomnia
trisequens	True							vulvovaginal pruritus
trisequens	True							ovarian cancer
trisequens	True							vascular purpura
trisequens	True							thrombophlebitis superficial
trisequens	True							breast enlargement
trisequens	True							vaginal haemorrhage
madopar	True							haemolytic anaemia
madopar	True							angina pectoris
madopar	True							decreased appetite
madopar	True							anxiety
madopar	True							arrhythmia
madopar	True							blepharospasm
madopar	True							cardiovascular disorder
madopar	True							confusional state
madopar	True							feeling abnormal
madopar	True							constipation
madopar	True							delusion
madopar	True							diarrhoea
madopar	True							dizziness
madopar	True							dyspnoea
madopar	True							dystonia
madopar	True							oedema
madopar	True							rash
madopar	True							dermatitis
madopar	True							gastrointestinal disorder
madopar	True							hallucination
madopar	True							blood disorder
madopar	True							hiccups
madopar	True							orthostatic hypotension
madopar	True							pain in extremity
madopar	True							leukopenia
madopar	True							muscle spasms
madopar	True							hypotonia
madopar	True							musculoskeletal disorder
madopar	True							nausea
madopar	True							palpitations
madopar	True							neuropathy peripheral
madopar	True							salivary hypersecretion
madopar	True							loss of consciousness
madopar	True							shock
madopar	True							syncope
madopar	True							thrombocytopenia
madopar	True							urethral disorder
madopar	True							urinary tract disorder
madopar	True							vomiting
madopar	True							agitation
madopar	True							fatigue
madopar	True							muscle twitching
madopar	True							disorientation
madopar	True							psychotic disorder
madopar	True							mania
madopar	True							hyperkinesia
madopar	True							chorea
madopar	True							somnolence
madopar	True							insomnia
desloratadine	True	True	1.258683	Not found	False	[]		gastrointestinal pain
desloratadine	True	True	1.0049606	Not found	False	[]		abdominal pain
desloratadine	True	True	2.5130860000000004	Not found	False	[]		anaphylactic shock
desloratadine	True	True	4.975326	Not found	False	[]		angioedema
desloratadine	True	True	1.238494	Not found	False	[]		decreased appetite
desloratadine	True			Not found	False	[]		mental disorder
desloratadine	True			Not found	False	[]		breast disorder
desloratadine	True	True	1.38206	Not found	False	[]		bronchitis
desloratadine	True			Not found	False	[]		varicella
desloratadine	True			Not found	False	[]		infection
desloratadine	True			Not found	False	[]		connective tissue disorder
desloratadine	True			Not found	False	[]		diarrhoea
desloratadine	True	True	1.1435275	Not found	False	[]		dizziness
desloratadine	True			Not found	False	[]		dysmenorrhoea
desloratadine	True			Not found	False	[]		dyspepsia
desloratadine	True	True	1.506819	Not found	False	[]		dyspnoea
desloratadine	True	True	1.100219	Not found	False	[]		oedema
desloratadine	True	True	1.07892	Not found	False	[]		epistaxis
desloratadine	True	True	3.595799	Not found	False	[]		rash
desloratadine	True	True	2.05549	Not found	False	[]		dermatitis
desloratadine	True	True	1.1247413	Found	False	['common']	fatigue	fatigue
desloratadine	True			Not found	False	[]		asthenia
desloratadine	True	True	1.41328	Not found	False	[]		gastrointestinal disorder
desloratadine	True	True	1.092526	Not found	False	[]		hallucination
desloratadine	True	True	1.00905	Found	False	['common']	headache	headache
desloratadine	True			Not found	False	[]		cardiac disorder
desloratadine	True	True	1.801094	Not found	False	[]		hepatitis
desloratadine	True	True	1.565687	Not found	False	[]		hypersensitivity
desloratadine	True			Not found	False	[]		irritability
desloratadine	True	True	1.1318769999999998	Not found	False	[]		dyskinesia
desloratadine	True			Not found	False	[]		movement disorder
desloratadine	True	True	1.0781575	Not found	False	[]		nausea
desloratadine	True			Not found	False	[]		nervous system disorder
desloratadine	True			Not found	False	[]		otitis media
desloratadine	True	True	1.059314	Not found	False	[]		palpitations
desloratadine	True	True	1.088521	Not found	False	[]		pharyngitis
desloratadine	True			Not found	False	[]		seizure
desloratadine	True	True	1.820036	Not found	False	[]		tachycardia
desloratadine	True			Not found	False	[]		upper respiratory tract infection
desloratadine	True			Not found	False	[]		urinary tract infection
desloratadine	True	True	1.328107	Not found	False	[]		viral infection
desloratadine	True	True	1.0642948	Not found	False	[]		vomiting
desloratadine	True	True	1.294029	Found	False	['common']	dry mouth	dry mouth
desloratadine	True			Not found	False	[]		agitation
desloratadine	True			Not found	False	[]		mood swings
desloratadine	True			Not found	False	[]		affect lability
desloratadine	True	True	8.58586	Not found	False	[]		myalgia
desloratadine	True			Not found	False	[]		musculoskeletal discomfort
desloratadine	True			Not found	False	[]		increased appetite
desloratadine	True	True	1.865933	Not found	False	[]		extrapyramidal disorder
desloratadine	True			Not found	False	[]		hepatobiliary disease
desloratadine	True	True	3.373524	Not found	False	[]		rash maculo-papular
desloratadine	True	True	9.000107	Not found	False	[]		hyperkinesia
desloratadine	True			Not found	False	[]		infection parasitic
desloratadine	True			Not found	False	[]		infestation
desloratadine	True			Not found	False	[]		insomnia
desloratadine	True			Not found	False	[]		autonomic neuropathy
desloratadine	True	True	1.046799	Not found	False	[]		somnolence
desvenlafaxine	True	True	1.4458559	Found	False	[]	alopecia	alopecia
desvenlafaxine	True			Found	False	[]	angioedema	angioedema
desvenlafaxine	True	True	2.7514027	Found	False	['common']	anxiety	anxiety
desvenlafaxine	True	True	1.34315	Not found	False	[]		mental disorder
desvenlafaxine	True			Not found	False	[]		bone disorder
desvenlafaxine	True			Not found	False	[]		breast disorder
desvenlafaxine	True	True	3.84455	Not found	False	[]		bruxism
desvenlafaxine	True			Not found	False	[]		cerebrovascular disorder
desvenlafaxine	True			Not found	False	[]		connective tissue disorder
desvenlafaxine	True	True	1.7139461	Found	False	['common']	constipation	constipation
desvenlafaxine	True	True	3.052553	Not found	False	[]		disturbance in sexual arousal
desvenlafaxine	True	True	4.486707999999999	Not found	False	[]		libido decreased
desvenlafaxine	True			Found	False	[]	depersonalization	depersonalisation/derealisation disorder
desvenlafaxine	True	True	1.4032593	Found	False	[]	diarrhea	diarrhoea
desvenlafaxine	True	True	2.380765	Found	False	['common']	dizziness	dizziness
desvenlafaxine	True			Not found	False	[]		dysgeusia
desvenlafaxine	True			Not found	False	[]		toxic epidermal necrolysis
desvenlafaxine	True			Found	False	[]	epistaxis	epistaxis
desvenlafaxine	True			Not found	False	[]		erythema multiforme
desvenlafaxine	True			Found	False	[]	rash	rash
desvenlafaxine	True			Not found	False	[]		dermatitis
desvenlafaxine	True			Not found	False	[]		extrapyramidal disorder
desvenlafaxine	True			Not found	False	[]		eye disorder
desvenlafaxine	True			Not found	False	[]		gastrointestinal disorder
desvenlafaxine	True			Found	False	[]	gastrointestinal bleed	gastrointestinal haemorrhage
desvenlafaxine	True			Not found	False	[]		angle closure glaucoma
desvenlafaxine	True	True	1.035534	Found	False	[]	hallucinations	hallucination
desvenlafaxine	True	True	2.3980615	Found	False	[]	headache	headache
desvenlafaxine	True			Not found	False	[]		cardiac disorder
desvenlafaxine	True	True	3.2485538000000003	Found	False	['common']	sweating	hyperhidrosis
desvenlafaxine	True			Found	False	[]	hypersensitivity	hypersensitivity
desvenlafaxine	True	True	1.3964936	Found	False	[]	hypertension	hypertension
desvenlafaxine	True			Found	False	[]	hyponatraemia	hyponatraemia
desvenlafaxine	True			Found	False	[]	orthostatic hypotension	orthostatic hypotension
desvenlafaxine	True			Not found	False	[]		immune system disorder
desvenlafaxine	True	True	3.9495612	Found	False	[]	irritability	irritability
desvenlafaxine	True			Not found	False	[]		mediastinal disorder
desvenlafaxine	True	True	4.247278	Found	False	[]	mydriasis	mydriasis
desvenlafaxine	True			Not found	False	[]		myocardial infarction
desvenlafaxine	True			Not found	False	[]		acute coronary syndrome
desvenlafaxine	True	True	2.4429599	Found	False	[]	nausea	nausea
desvenlafaxine	True			Not found	False	[]		nervous system disorder
desvenlafaxine	True	True	3.2142303	Found	False	[]	nervousness	nervousness
desvenlafaxine	True	True	5.183568999999999	Not found	False	[]		tension
desvenlafaxine	True	True	10.491771	Not found	False	[]		orgasm abnormal
desvenlafaxine	True	True	1.4959674	Not found	False	[]		palpitations
desvenlafaxine	True	True	2.2734382	Not found	False	[]		paraesthesia
desvenlafaxine	True			Found	False	[]	proteinuria	proteinuria
desvenlafaxine	True			Found	False	[]	seizures	seizure
desvenlafaxine	True			Not found	False	[]		stevens-johnson syndrome
desvenlafaxine	True			Not found	False	[]		loss of consciousness
desvenlafaxine	True			Not found	False	[]		shock
desvenlafaxine	True			Found	False	[]	syncope	syncope
desvenlafaxine	True			Not found	False	[]		tachycardia
desvenlafaxine	True	True	2.6617505	Not found	False	[]		tinnitus
desvenlafaxine	True	True	1.9467009	Found	False	[]	tremor	tremor
desvenlafaxine	True			Not found	False	[]		urethral disorder
desvenlafaxine	True			Not found	False	[]		urinary tract disorder
desvenlafaxine	True			Not found	False	[]		angiopathy
desvenlafaxine	True	True	1.940613	Found	False	[]	vertigo	vertigo
desvenlafaxine	True			Not found	False	[]		vomiting
desvenlafaxine	True	True	2.2563737	Found	False	[]	dry mouth	dry mouth
desvenlafaxine	True	True	7.230115	Found	False	[]	yawning	yawning
desvenlafaxine	True			Found	False	[]	urinary retention	urinary retention
desvenlafaxine	True			Not found	False	[]		chills
desvenlafaxine	True			Not found	False	[]		myocardial ischaemia
desvenlafaxine	True			Not found	False	[]		coronary artery occlusion
desvenlafaxine	True	True	5.1141	Found	False	[]	urinary hesitation	urinary hesitation
desvenlafaxine	True			Not found	False	[]		malnutrition
desvenlafaxine	True	True	1.610201	Found	False	[]	photosensitivity reaction	photosensitivity reaction
desvenlafaxine	True			Not found	False	[]		skin disorder
desvenlafaxine	True			Found	False	[]	interstitial lung disease	interstitial lung disease
desvenlafaxine	True	True	2.6323645	Found	False	[]	decreased appetite	decreased appetite
desvenlafaxine	True	True	9.342489	Not found	False	[]		anorgasmia
desvenlafaxine	True	True	4.947109	Not found	False	[]		ejaculation delayed
desvenlafaxine	True	True	4.2819526	Found	False	[]	abnormal dreams	abnormal dreams
desvenlafaxine	True	True	4.448924	Not found	False	[]		ejaculation disorder
desvenlafaxine	True			Found	False	[]	hypomania	hypomania
desvenlafaxine	True	True	1.7365119999999998	Not found	False	[]		erectile dysfunction
desvenlafaxine	True			Found	False	[]	peripheral coldness	peripheral coldness
desvenlafaxine	True	True	2.077516	Not found	False	[]		ejaculation failure
desvenlafaxine	True	True	1.877073	Found	False	[]	mania	mania
desvenlafaxine	True	True	1.6950181	Found	False	[]	blurred vision	vision blurred
desvenlafaxine	True	True	4.196826	Found	False	[]	feeling jittery	feeling jittery
desvenlafaxine	True	True	5.10724	Found	False	['common']	sexual problem	sexual dysfunction
desvenlafaxine	True	True	1.9780565	Found	False	[]	hot flush	hot flush
desvenlafaxine	True			Not found	False	[]		menopausal symptoms
desvenlafaxine	True	True	2.869644	Found	False	[]	serotonin syndrome	serotonin syndrome
desvenlafaxine	True			Not found	False	[]		haemorrhagic disorder
desvenlafaxine	True	True	1.230657	Not found	False	[]		musculoskeletal stiffness
desvenlafaxine	True			Found	False	[]	eosinophilic pneumonia	eosinophilic pneumonia
desvenlafaxine	True	True	1.6637068	Found	False	['common']	sleepiness	somnolence
pregabalin	True	True	1.2240538	Not found	False	[]		abdominal distension
pregabalin	True	True	1.001461	Not found	False	[]		gastrointestinal pain
pregabalin	True			Not found	False	[]		abdominal pain
pregabalin	True			Not found	False	[]		abscess
pregabalin	True			Not found	False	[]		acidosis
pregabalin	True			Not found	False	[]		lactic acidosis
pregabalin	True	True	1.356084	Not found	False	[]		adenoma benign
pregabalin	True	True	1.137001	Not found	False	[]		adrenal insufficiency
pregabalin	True			Not found	False	[]		aggression
pregabalin	True			Not found	False	[]		albuminuria
pregabalin	True	True	1.0720982	Not found	False	[]		alopecia
pregabalin	True	True	1.2584400000000002	Not found	False	[]		amblyopia
pregabalin	True			Not found	False	[]		amenorrhoea
pregabalin	True	True	1.5602112	Not found	False	[]		amnesia
pregabalin	True			Not found	False	[]		anaemia
pregabalin	True			Not found	False	[]		hypochromic anaemia
pregabalin	True	True	1.204921	Not found	False	[]		anaemia macrocytic
pregabalin	True	True	1.197407	Not found	False	[]		anaemia megaloblastic
pregabalin	True			Not found	False	[]		angina pectoris
pregabalin	True			Found	False	[]	angioedema	angioedema
pregabalin	True			Not found	False	[]		pupils unequal
pregabalin	True			Not found	False	[]		decreased appetite
pregabalin	True	True	1.0415292	Found	False	[]	anxiety	anxiety
pregabalin	True			Not found	False	[]		aortic valve stenosis
pregabalin	True	True	1.4003054	Not found	False	[]		aphasia
pregabalin	True			Not found	False	[]		apnoea
pregabalin	True	True	1.050625	Not found	False	[]		arachnoiditis
pregabalin	True			Not found	False	[]		arrhythmia
pregabalin	True			Not found	False	[]		sinus arrhythmia
pregabalin	True			Not found	False	[]		arteriosclerosis
pregabalin	True	True	1.1523936	Found	False	['uncommon']	arthralgia	arthralgia
pregabalin	True	True	1.9386946000000005	Not found	False	[]		musculoskeletal discomfort
pregabalin	True	True	1.2832105	Not found	False	[]		arthritis
pregabalin	True	True	1.1473246	Not found	False	[]		rheumatoid arthritis
pregabalin	True			Not found	False	[]		ascites
pregabalin	True			Found	False	['common']	asthenia	asthenia
pregabalin	True	True	1.7397250000000002	Not found	False	[]		asthenopia
pregabalin	True			Not found	False	[]		asthma
pregabalin	True	True	1.8537956	Found	False	['common']	ataxia	ataxia
pregabalin	True			Not found	False	[]		pneumothorax
pregabalin	True			Not found	False	[]		atelectasis
pregabalin	True			Not found	False	[]		atrial fibrillation
pregabalin	True			Not found	False	[]		atrial flutter
pregabalin	True			Found	False	['rare']	heart block	atrioventricular block
pregabalin	True	True	1.3185652	Not found	False	[]		back pain
pregabalin	True			Not found	False	[]		bacterial infection
pregabalin	True	True	5.269713	Not found	False	[]		balanoposthitis
pregabalin	True	True	1.0393508	Not found	False	[]		mental disorder
pregabalin	True			Not found	False	[]		benign neoplasm of skin
pregabalin	True			Not found	False	[]		calculus bladder
pregabalin	True			Not found	False	[]		bladder neoplasm
pregabalin	True			Not found	False	[]		blepharitis
pregabalin	True			Not found	False	[]		coagulopathy
pregabalin	True			Not found	False	[]		bone disorder
pregabalin	True	True	2.512008	Not found	False	[]		bone neoplasm
pregabalin	True	True	1.088426	Not found	False	[]		breast disorder
pregabalin	True			Not found	False	[]		bronchiectasis
pregabalin	True			Not found	False	[]		bronchiolitis
pregabalin	True	True	1.1522193	Not found	False	[]		bronchitis
pregabalin	True			Not found	False	[]		bundle branch block
pregabalin	True	True	1.377744	Not found	False	[]		bursitis
pregabalin	True			Not found	False	[]		candida infection
pregabalin	True	True	3.77526	Not found	False	[]		skin candida
pregabalin	True			Not found	False	[]		oral candidiasis
pregabalin	True			Not found	False	[]		vulvovaginal candidiasis
pregabalin	True			Not found	False	[]		vulvovaginal mycotic infection
pregabalin	True	True	1.3310168	Not found	False	[]		neoplasm malignant
pregabalin	True			Not found	False	[]		cardiovascular disorder
pregabalin	True	True	1.138498	Not found	False	[]		carotid artery thrombosis
pregabalin	True			Not found	False	[]		cellulitis
pregabalin	True	True	1.2774251	Not found	False	[]		nervous system disorder
pregabalin	True			Not found	False	[]		cerebellar syndrome
pregabalin	True			Not found	False	[]		intracranial aneurysm
pregabalin	True			Not found	False	[]		cerebral infarction
pregabalin	True			Not found	False	[]		cerebrovascular disorder
pregabalin	True	True	1.594152	Not found	False	[]		neck pain
pregabalin	True			Not found	False	[]		cervicitis
pregabalin	True			Not found	False	[]		cervix disorder
pregabalin	True			Not found	False	[]		cervix neoplasm
pregabalin	True			Not found	False	[]		cheilitis
pregabalin	True			Not found	False	[]		chest pain
pregabalin	True			Not found	False	[]		cholecystitis
pregabalin	True			Not found	False	[]		cholelithiasis
pregabalin	True			Not found	False	[]		chondrodystrophy
pregabalin	True	True	1.7043214	Not found	False	[]		cognitive disorder
pregabalin	True			Not found	False	[]		colitis
pregabalin	True			Not found	False	[]		colitis ulcerative
pregabalin	True			Not found	False	[]		coma
pregabalin	True			Not found	False	[]		infection
pregabalin	True	True	1.5225653	Found	False	['common']	confusion	confusional state
pregabalin	True	True	2.2573774	Not found	False	[]		feeling abnormal
pregabalin	True			Not found	False	[]		conjunctivitis
pregabalin	True	True	1.143827	Not found	False	[]		connective tissue disorder
pregabalin	True	True	1.0068857999999998	Found	False	['common']	constipation	constipation
pregabalin	True			Not found	False	[]		corneal opacity
pregabalin	True			Not found	False	[]		ulcerative keratitis
pregabalin	True			Not found	False	[]		cough
pregabalin	True			Not found	False	[]		cyanosis
pregabalin	True			Not found	False	[]		cystitis noninfective
pregabalin	True	True	1.1136759	Not found	False	[]		cystitis
pregabalin	True			Not found	False	[]		bladder pain
pregabalin	True	True	1.1371538	Not found	False	[]		deafness
pregabalin	True			Not found	False	[]		sudden death
pregabalin	True			Not found	False	[]		disturbance in sexual arousal
pregabalin	True			Not found	False	[]		libido decreased
pregabalin	True			Not found	False	[]		decubitus ulcer
pregabalin	True	True	1.1303862	Found	False	['rare']	dysphagia	dysphagia
pregabalin	True			Not found	False	[]		dehydration
pregabalin	True			Not found	False	[]		delirium
pregabalin	True			Not found	False	[]		delusion
pregabalin	True			Not found	False	[]		dental caries
pregabalin	True	True	1.298933	Not found	False	[]		depersonalisation/derealisation disorder
pregabalin	True	True	1.2625685	Found	False	['uncommon']	depression	depression
pregabalin	True			Not found	False	[]		dermatitis exfoliative
pregabalin	True	True	1.358653	Not found	False	[]		fungal skin infection
pregabalin	True	True	1.1528908	Not found	False	[]		diabetes mellitus
pregabalin	True			Found	False	[]	diarrhea	diarrhoea
pregabalin	True	True	3.1753112	Found	False	['common']	diplopia	diplopia
pregabalin	True	True	1.9241642	Found	False	[]	dizziness	dizziness
pregabalin	True			Not found	False	[]		drug abuse
pregabalin	True			Not found	False	[]		duodenal ulcer
pregabalin	True	True	1.200857	Not found	False	[]		osteoarthritis
pregabalin	True	True	1.8315207	Found	False	['common']	dysarthria	dysarthria
pregabalin	True			Not found	False	[]		autonomic nervous system imbalance
pregabalin	True			Not found	False	[]		dysgeusia
pregabalin	True	True	1.7442535	Not found	False	[]		dyskinesia
pregabalin	True			Not found	False	[]		dysmenorrhoea
pregabalin	True			Not found	False	[]		dyspnoea
pregabalin	True	True	1.2091175	Found	False	['uncommon']	dysuria	dysuria
pregabalin	True	True	1.1135670000000002	Not found	False	[]		ear disorder
pregabalin	True			Not found	False	[]		ear pain
pregabalin	True			Not found	False	[]		ecchymosis
pregabalin	True			Not found	False	[]		eczema
pregabalin	True	True	1.279665	Not found	False	[]		oedema
pregabalin	True			Not found	False	[]		endocarditis
pregabalin	True			Not found	False	[]		enteritis
pregabalin	True			Not found	False	[]		enterocolitis
pregabalin	True			Not found	False	[]		eosinophilia
pregabalin	True			Not found	False	[]		epididymitis
pregabalin	True			Not found	False	[]		generalised tonic-clonic seizure
pregabalin	True			Not found	False	[]		epistaxis
pregabalin	True			Not found	False	[]		eructation
pregabalin	True			Not found	False	[]		oesophageal achalasia
pregabalin	True			Not found	False	[]		oesophageal stenosis
pregabalin	True			Not found	False	[]		oesophagitis
pregabalin	True			Found	False	['uncommon']	rash	rash
pregabalin	True			Not found	False	[]		dermatitis
pregabalin	True			Not found	False	[]		exophthalmos
pregabalin	True			Not found	False	[]		extrapyramidal disorder
pregabalin	True	True	1.8672662	Not found	False	[]		eye disorder
pregabalin	True			Not found	False	[]		eye haemorrhage
pregabalin	True	True	1.744323	Not found	False	[]		facial paralysis
pregabalin	True	True	1.2483272	Found	False	[]	fatigue	fatigue
pregabalin	True	True	1.142926	Not found	False	[]		anal incontinence
pregabalin	True			Not found	False	[]		faecalith
pregabalin	True			Not found	False	[]		faecaloma
pregabalin	True			Not found	False	[]		fibrocystic breast disease
pregabalin	True			Found	False	['common']	flatulence	flatulence
pregabalin	True			Found	False	['uncommon']	flushing	flushing
pregabalin	True	True	1.2001609999999998	Not found	False	[]		furuncle
pregabalin	True			Not found	False	[]		gastritis
pregabalin	True			Not found	False	[]		gastroenteritis
pregabalin	True			Not found	False	[]		gastrooesophageal reflux disease
pregabalin	True			Not found	False	[]		gastrointestinal disorder
pregabalin	True			Not found	False	[]		gastrointestinal haemorrhage
pregabalin	True			Not found	False	[]		gingival bleeding
pregabalin	True			Not found	False	[]		gingival hypertrophy
pregabalin	True	True	1.068969	Not found	False	[]		gingivitis
pregabalin	True			Not found	False	[]		glaucoma
pregabalin	True			Not found	False	[]		glomerulonephritis
pregabalin	True			Not found	False	[]		glossitis
pregabalin	True			Not found	False	[]		glycosuria
pregabalin	True			Not found	False	[]		goitre
pregabalin	True			Not found	False	[]		gout
pregabalin	True			Not found	False	[]		granuloma
pregabalin	True			Not found	False	[]		guillain-barre syndrome
pregabalin	True			Not found	False	[]		gynaecomastia
pregabalin	True			Not found	False	[]		hair disorder
pregabalin	True			Not found	False	[]		breath odour
pregabalin	True	True	1.3871246	Found	False	['uncommon']	hallucinations	hallucination
pregabalin	True	True	2.516843	Found	False	['common']	headache	headache
pregabalin	True			Not found	False	[]		cardiac arrest
pregabalin	True			Not found	False	[]		cardiac disorder
pregabalin	True			Not found	False	[]		cardiomegaly
pregabalin	True			Not found	False	[]		cardiac failure
pregabalin	True	True	1.0078178999999998	Not found	False	[]		cardiac failure congestive
pregabalin	True			Not found	False	[]		haematemesis
pregabalin	True			Not found	False	[]		haematuria
pregabalin	True			Not found	False	[]		hemiplegia
pregabalin	True			Not found	False	[]		haemoptysis
pregabalin	True			Not found	False	[]		haemorrhage
pregabalin	True	True	1.058822	Not found	False	[]		hepatitis
pregabalin	True			Not found	False	[]		hepatomegaly
pregabalin	True			Not found	False	[]		hernia
pregabalin	True			Not found	False	[]		herpes simplex
pregabalin	True	True	2.2445838	Not found	False	[]		herpes zoster
pregabalin	True			Not found	False	[]		hiccups
pregabalin	True			Not found	False	[]		hirsutism
pregabalin	True			Not found	False	[]		hostility
pregabalin	True			Not found	False	[]		hydronephrosis
pregabalin	True	True	2.133097	Found	False	['uncommon']	hyperaesthesia	hyperaesthesia
pregabalin	True	True	8.58579	Not found	False	[]		hyperpathia
pregabalin	True			Not found	False	[]		hyperbilirubinaemia
pregabalin	True			Not found	False	[]		hypercalcaemia
pregabalin	True			Not found	False	[]		hypercholesterolaemia
pregabalin	True			Not found	False	[]		hyperglycaemia
pregabalin	True	True	1.0111341	Found	False	['uncommon']	sweating	hyperhidrosis
pregabalin	True			Not found	False	[]		hyperkalaemia
pregabalin	True			Not found	False	[]		hyperlipidaemia
pregabalin	True			Not found	False	[]		hypernatraemia
pregabalin	True			Not found	False	[]		hypersensitivity
pregabalin	True			Found	False	['rare']	hypertension	hypertension
pregabalin	True			Not found	False	[]		pulmonary hypertension
pregabalin	True			Not found	False	[]		hyperthyroidism
pregabalin	True			Not found	False	[]		salivary gland enlargement
pregabalin	True			Not found	False	[]		hyperventilation
pregabalin	True	True	1.982386	Found	False	['uncommon']	hypoaesthesia	hypoaesthesia
pregabalin	True			Not found	False	[]		hypocalcaemia
pregabalin	True			Found	False	['uncommon']	hypoglycaemia	hypoglycaemia
pregabalin	True			Not found	False	[]		hypokalaemia
pregabalin	True	True	1.669463	Not found	False	[]		hypomenorrhoea
pregabalin	True			Not found	False	[]		hyponatraemia
pregabalin	True			Not found	False	[]		hypoproteinaemia
pregabalin	True			Found	False	['rare']	hypotension	hypotension
pregabalin	True			Not found	False	[]		orthostatic hypotension
pregabalin	True			Not found	False	[]		hypothermia
pregabalin	True			Not found	False	[]		hypothyroidism
pregabalin	True			Not found	False	[]		ichthyosis acquired
pregabalin	True			Not found	False	[]		ichthyosis
pregabalin	True			Not found	False	[]		immune system disorder
pregabalin	True	True	1.4747279999999998	Not found	False	[]		incontinence
pregabalin	True	True	1.023899	Not found	False	[]		libido increased
pregabalin	True	True	1.458488	Not found	False	[]		influenza
pregabalin	True			Not found	False	[]		intestinal obstruction
pregabalin	True			Not found	False	[]		intestinal perforation
pregabalin	True	True	1.00052	Not found	False	[]		iritis
pregabalin	True	True	1.1238442000000002	Found	False	['common']	irritability	irritability
pregabalin	True			Not found	False	[]		jaundice
pregabalin	True			Not found	False	[]		jaundice cholestatic
pregabalin	True	True	2.4508841	Not found	False	[]		arthropathy
pregabalin	True			Not found	False	[]		keratitis
pregabalin	True			Not found	False	[]		ketosis
pregabalin	True			Found	False	['uncommon']	kidney calculus	nephrolithiasis
pregabalin	True	True	1.068925	Not found	False	[]		acute kidney injury
pregabalin	True			Not found	False	[]		congenital cystic kidney disease
pregabalin	True	True	1.081631	Not found	False	[]		lacrimal disorder
pregabalin	True			Not found	False	[]		lacrimal structural disorder
pregabalin	True			Not found	False	[]		laryngeal neoplasm
pregabalin	True			Not found	False	[]		laryngospasm
pregabalin	True	True	1.502432	Not found	False	[]		laryngitis
pregabalin	True			Not found	False	[]		left ventricular failure
pregabalin	True			Not found	False	[]		pulmonary oedema
pregabalin	True	True	1.3281857	Found	False	['uncommon']	muscle cramp	muscle spasms
pregabalin	True			Found	False	['uncommon']	lethargy	lethargy
pregabalin	True			Not found	False	[]		leukaemoid reaction
pregabalin	True			Not found	False	[]		leukocytosis
pregabalin	True			Not found	False	[]		leukopenia
pregabalin	True	True	1.239921	Not found	False	[]		leukoplakia oral
pregabalin	True			Not found	False	[]		vaginal discharge
pregabalin	True			Not found	False	[]		lung disorder
pregabalin	True			Not found	False	[]		lymphangitis
pregabalin	True	True	1.966186	Not found	False	[]		lymphoedema
pregabalin	True	True	1.024228	Not found	False	[]		lymphocytosis
pregabalin	True	True	1.337604	Not found	False	[]		mastitis
pregabalin	True	True	1.247225	Not found	False	[]		breast pain
pregabalin	True			Not found	False	[]		mediastinal disorder
pregabalin	True			Not found	False	[]		melanosis
pregabalin	True			Not found	False	[]		melaena
pregabalin	True	True	1.160651	Not found	False	[]		meningitis
pregabalin	True			Not found	False	[]		menorrhagia
pregabalin	True			Not found	False	[]		menstrual disorder
pregabalin	True			Not found	False	[]		metrorrhagia
pregabalin	True			Not found	False	[]		miliaria
pregabalin	True			Not found	False	[]		miosis
pregabalin	True	True	1.3421869	Not found	False	[]		movement disorder
pregabalin	True	True	1.8140226	Not found	False	[]		multiple sclerosis
pregabalin	True			Not found	False	[]		hypertonia
pregabalin	True			Not found	False	[]		hypotonia
pregabalin	True			Not found	False	[]		muscle spasticity
pregabalin	True			Not found	False	[]		muscle atrophy
pregabalin	True			Not found	False	[]		myopathy
pregabalin	True			Not found	False	[]		fungal infection
pregabalin	True			Not found	False	[]		mydriasis
pregabalin	True			Not found	False	[]		myelitis
pregabalin	True			Not found	False	[]		myelofibrosis
pregabalin	True	True	1.38197	Not found	False	[]		myeloid metaplasia
pregabalin	True			Not found	False	[]		myocardial infarction
pregabalin	True			Not found	False	[]		acute coronary syndrome
pregabalin	True	True	2.0467198	Found	False	['uncommon']	myoclonus	myoclonus
pregabalin	True			Not found	False	[]		myositis
pregabalin	True	True	1.006807	Not found	False	[]		nail disorder
pregabalin	True			Not found	False	[]		nasal congestion
pregabalin	True	True	1.5777945	Found	False	['common']	nasopharyngitis	nasopharyngitis
pregabalin	True			Found	False	[]	nausea	nausea
pregabalin	True	True	1.210817	Not found	False	[]		neoplasm
pregabalin	True			Not found	False	[]		nephritis
pregabalin	True			Not found	False	[]		nephrotic syndrome
pregabalin	True	True	1.2168993	Found	False	[]	nervous	nervousness
pregabalin	True			Not found	False	[]		tension
pregabalin	True	True	2.32936	Not found	False	[]		neuritis
pregabalin	True	True	2.2006490000000003	Not found	False	[]		neuropathy peripheral
pregabalin	True	True	1.93791	Not found	False	[]		neurosis
pregabalin	True			Found	False	['rare']	neutropenia	neutropenia
pregabalin	True	True	1.1874280000000002	Not found	False	[]		night blindness
pregabalin	True			Not found	False	[]		nocturia
pregabalin	True			Not found	False	[]		nystagmus
pregabalin	True	True	1.199437	Not found	False	[]		obesity
pregabalin	True			Found	False	['rare']	oliguria	oliguria
pregabalin	True			Not found	False	[]		ophthalmoplegia
pregabalin	True	True	1.13015	Not found	False	[]		iiird nerve paralysis
pregabalin	True	True	1.346742	Not found	False	[]		optic atrophy
pregabalin	True			Not found	False	[]		orchitis noninfective
pregabalin	True	True	1.2257280000000002	Not found	False	[]		orchitis
pregabalin	True			Not found	False	[]		osteomyelitis
pregabalin	True			Not found	False	[]		osteoporosis
pregabalin	True			Not found	False	[]		otitis externa
pregabalin	True			Not found	False	[]		otitis media
pregabalin	True	True	1.356084	Not found	False	[]		ovarian disorder
pregabalin	True	True	3.2711732	Found	True	[]	pain	pain
pregabalin	True	True	2.2335442	Not found	False	[]		pain in extremity
pregabalin	True			Not found	False	[]		pallor
pregabalin	True			Not found	False	[]		palpitations
pregabalin	True			Not found	False	[]		pancreatic disorder
pregabalin	True			Found	False	['rare']	pancreatitis	pancreatitis
pregabalin	True			Not found	False	[]		pancytopenia
pregabalin	True	True	5.269713	Not found	False	[]		optic neuritis
pregabalin	True			Not found	False	[]		papilloedema
pregabalin	True			Not found	False	[]		ileus paralytic
pregabalin	True			Not found	False	[]		parathyroid disorder
pregabalin	True	True	1.4816061	Not found	False	[]		paraesthesia
pregabalin	True	True	1.029772	Not found	False	[]		pelvic pain
pregabalin	True			Not found	False	[]		penis disorder
pregabalin	True			Not found	False	[]		peptic ulcer
pregabalin	True			Not found	False	[]		tooth abscess
pregabalin	True	True	2.516843	Not found	False	[]		periodontitis
pregabalin	True	True	2.445445	Not found	False	[]		personality disorder
pregabalin	True			Not found	False	[]		petechiae
pregabalin	True			Not found	False	[]		pharyngitis
pregabalin	True			Not found	False	[]		phlebitis
pregabalin	True			Not found	False	[]		pleural disorder
pregabalin	True			Not found	False	[]		pleural effusion
pregabalin	True			Not found	False	[]		pneumonia
pregabalin	True			Not found	False	[]		pneumonia aspiration
pregabalin	True			Not found	False	[]		polycythaemia
pregabalin	True	True	8.58579	Not found	False	[]		polyuria
pregabalin	True			Not found	False	[]		supraventricular extrasystoles
pregabalin	True			Not found	False	[]		prostatic disorder
pregabalin	True	True	1.883352	Not found	False	[]		neoplasm prostate
pregabalin	True			Not found	False	[]		pruritus
pregabalin	True	True	1.0562595	Not found	False	[]		psoriasis
pregabalin	True	True	1.0786938	Not found	False	[]		psychotic disorder
pregabalin	True			Not found	False	[]		pulmonary embolism
pregabalin	True			Not found	False	[]		emphysema
pregabalin	True			Not found	False	[]		pulmonary fibrosis
pregabalin	True			Not found	False	[]		cor pulmonale
pregabalin	True			Not found	False	[]		vascular purpura
pregabalin	True			Not found	False	[]		purpura
pregabalin	True			Not found	False	[]		henoch-schonlein purpura
pregabalin	True			Not found	False	[]		pyelonephritis
pregabalin	True			Not found	False	[]		pyuria
pregabalin	True			Not found	False	[]		hyperacusis
pregabalin	True			Not found	False	[]		anorectal disorder
pregabalin	True			Not found	False	[]		refraction disorder
pregabalin	True			Not found	False	[]		retinal artery occlusion
pregabalin	True			Not found	False	[]		retinal degeneration
pregabalin	True			Not found	False	[]		retinal detachment
pregabalin	True	True	1.6305710000000002	Not found	False	[]		retinal disorder
pregabalin	True	True	1.0704939999999998	Not found	False	[]		retinal haemorrhage
pregabalin	True			Not found	False	[]		retroperitoneal fibrosis
pregabalin	True			Found	False	['rare']	rhabdomyolysis	rhabdomyolysis
pregabalin	True			Not found	False	[]		rhinitis
pregabalin	True			Not found	False	[]		salpingitis
pregabalin	True			Not found	False	[]		sarcoidosis
pregabalin	True			Not found	False	[]		scleritis
pregabalin	True	True	1.948417	Not found	False	[]		visual field defect
pregabalin	True			Not found	False	[]		seborrhoeic dermatitis
pregabalin	True			Not found	False	[]		shock
pregabalin	True			Not found	False	[]		sialoadenitis
pregabalin	True			Found	False	['uncommon']	salivation	salivary hypersecretion
pregabalin	True			Not found	False	[]		sinusitis
pregabalin	True	True	1.7438499	Not found	False	[]		skin disorder
pregabalin	True			Not found	False	[]		skin mass
pregabalin	True	True	1.2006812	Not found	False	[]		skin ulcer
pregabalin	True	True	1.216117	Not found	False	[]		snoring
pregabalin	True	True	2.2923119	Not found	False	[]		speech disorder
pregabalin	True			Not found	False	[]		splenic rupture
pregabalin	True			Not found	False	[]		splenomegaly
pregabalin	True			Not found	False	[]		stevens-johnson syndrome
pregabalin	True			Not found	False	[]		erythema multiforme
pregabalin	True			Not found	False	[]		gastric ulcer
pregabalin	True			Not found	False	[]		stomatitis
pregabalin	True			Not found	False	[]		aphthous ulcer
pregabalin	True			Not found	False	[]		mouth ulceration
pregabalin	True			Not found	False	[]		cerebrovascular accident
pregabalin	True			Not found	False	[]		subarachnoid haemorrhage
pregabalin	True			Found	False	[]	suicide	completed suicide
pregabalin	True			Not found	False	[]		suicide attempt
pregabalin	True	True	1.0115316	Not found	False	[]		loss of consciousness
pregabalin	True			Not found	False	[]		syncope
pregabalin	True			Found	False	['uncommon']	tachycardia	tachycardia
pregabalin	True			Not found	False	[]		sinus tachycardia
pregabalin	True			Not found	False	[]		supraventricular tachycardia
pregabalin	True			Not found	False	[]		tenosynovitis
pregabalin	True			Not found	False	[]		thirst
pregabalin	True			Found	False	['uncommon']	thrombocytopenia	thrombocytopenia
pregabalin	True			Not found	False	[]		thrombophlebitis
pregabalin	True			Not found	False	[]		thrombosis
pregabalin	True	True	1.073051	Not found	False	[]		thyroid disorder
pregabalin	True			Not found	False	[]		thyroid neoplasm
pregabalin	True			Not found	False	[]		thyroiditis
pregabalin	True			Not found	False	[]		tinnitus
pregabalin	True	True	1.500116	Not found	False	[]		tongue disorder
pregabalin	True	True	1.3051176	Not found	False	[]		tooth disorder
pregabalin	True			Not found	False	[]		torticollis
pregabalin	True	True	1.4400781	Not found	False	[]		tremor
pregabalin	True			Not found	False	[]		trismus
pregabalin	True			Not found	False	[]		unintended pregnancy
pregabalin	True			Not found	False	[]		azotaemia
pregabalin	True			Not found	False	[]		urethritis
pregabalin	True			Not found	False	[]		urethritis noninfective
pregabalin	True			Not found	False	[]		pollakiuria
pregabalin	True	True	1.6372555999999998	Found	False	['uncommon']	urinary incontinence	urinary incontinence
pregabalin	True			Not found	False	[]		urinary tract infection
pregabalin	True			Not found	False	[]		congenital genitourinary abnormality
pregabalin	True			Not found	False	[]		genitourinary tract neoplasm
pregabalin	True			Not found	False	[]		urethral disorder
pregabalin	True	True	1.049591	Not found	False	[]		urinary tract disorder
pregabalin	True			Not found	False	[]		urticaria
pregabalin	True	True	1.168262	Not found	False	[]		uterine disorder
pregabalin	True			Not found	False	[]		uterine haemorrhage
pregabalin	True			Not found	False	[]		uveitis
pregabalin	True			Not found	False	[]		vaginal infection
pregabalin	True			Not found	False	[]		vulvovaginal inflammation
pregabalin	True			Not found	False	[]		varicose vein
pregabalin	True			Not found	False	[]		angiopathy
pregabalin	True			Not found	False	[]		vascular headache
pregabalin	True			Not found	False	[]		vasculitis
pregabalin	True			Not found	False	[]		ventricular fibrillation
pregabalin	True			Not found	False	[]		ventricular tachycardia
pregabalin	True	True	1.3840787	Found	False	[]	vertigo	vertigo
pregabalin	True			Not found	False	[]		vestibular disorder
pregabalin	True			Not found	False	[]		virilism
pregabalin	True			Not found	False	[]		viral infection
pregabalin	True			Found	False	['common']	vomiting	vomiting
pregabalin	True	True	1.9914306	Found	False	['common']	dry mouth	dry mouth
pregabalin	True			Not found	False	[]		yawning
pregabalin	True	True	1.107409	Not found	False	[]		urinary retention
pregabalin	True			Not found	False	[]		urogenital disorder
pregabalin	True	True	1.073695	Not found	False	[]		peripheral vascular disorder
pregabalin	True			Not found	False	[]		central nervous system neoplasm
pregabalin	True			Not found	False	[]		encephalopathy
pregabalin	True			Not found	False	[]		chills
pregabalin	True	True	1.243167	Not found	False	[]		skin odour abnormal
pregabalin	True			Not found	False	[]		micturition urgency
pregabalin	True			Not found	False	[]		sinus bradycardia
pregabalin	True			Not found	False	[]		arrhythmia supraventricular
pregabalin	True			Not found	False	[]		ventricular arrhythmia
pregabalin	True			Not found	False	[]		atrioventricular block first degree
pregabalin	True	True	2.3206632000000003	Not found	False	[]		burning sensation
pregabalin	True			Not found	False	[]		stupor
pregabalin	True	True	1.1208027	Not found	False	[]		depressed level of consciousness
pregabalin	True			Found	False	['uncommon']	agitation	agitation
pregabalin	True			Not found	False	[]		apathy
pregabalin	True			Not found	False	[]		flat affect
pregabalin	True			Not found	False	[]		mood swings
pregabalin	True			Not found	False	[]		affect lability
pregabalin	True			Not found	False	[]		photopsia
pregabalin	True			Not found	False	[]		photophobia
pregabalin	True			Not found	False	[]		rash pustular
pregabalin	True	True	2.9588153	Found	False	['common']	peripheral edema	oedema peripheral
pregabalin	True			Not found	False	[]		hypochloraemia
pregabalin	True			Not found	False	[]		hypophosphataemia
pregabalin	True	True	1.5678610000000002	Not found	False	[]		peroneal nerve palsy
pregabalin	True	True	2.3830939000000004	Not found	False	[]		hypokinesia
pregabalin	True	True	1.0310188	Not found	False	[]		cataract
pregabalin	True	True	1.1772673	Not found	False	[]		panic attack
pregabalin	True			Not found	False	[]		breast discharge
pregabalin	True	True	1.3429996000000002	Not found	False	[]		migraine
pregabalin	True	True	1.4561183	Not found	False	[]		musculoskeletal stiffness
pregabalin	True	True	1.3066490000000002	Not found	False	[]		nuchal rigidity
pregabalin	True			Not found	False	[]		breast abscess
pregabalin	True			Not found	False	[]		alcohol intolerance
pregabalin	True			Not found	False	[]		congenital arterial malformation
pregabalin	True			Not found	False	[]		congenital musculoskeletal anomaly
pregabalin	True			Not found	False	[]		skin atrophy
pregabalin	True			Not found	False	[]		atrioventricular block complete
pregabalin	True			Not found	False	[]		gastrointestinal carcinoma
pregabalin	True			Not found	False	[]		cogwheel rigidity
pregabalin	True	True	1.7094399999999998	Not found	False	[]		corneal lesion
pregabalin	True			Not found	False	[]		hypercalciuria
pregabalin	True			Not found	False	[]		crystalluria
pregabalin	True			Not found	False	[]		diarrhoea haemorrhagic
pregabalin	True	True	1.41154	Not found	False	[]		toxicity to various agents
pregabalin	True			Not found	False	[]		tongue discolouration
pregabalin	True	True	1.8142809	Not found	False	[]		swelling face
pregabalin	True	True	2.4259341	Not found	False	[]		fluid retention
pregabalin	True	True	1.758421	Not found	False	[]		generalised oedema
pregabalin	True			Not found	False	[]		tongue oedema
pregabalin	True			Not found	False	[]		peripheral embolism
pregabalin	True			Not found	False	[]		endometrial disorder
pregabalin	True			Not found	False	[]		enzyme abnormality
pregabalin	True			Not found	False	[]		ventricular extrasystoles
pregabalin	True			Not found	False	[]		gangrene
pregabalin	True			Not found	False	[]		impaired healing
pregabalin	True			Not found	False	[]		injection site haemorrhage
pregabalin	True			Not found	False	[]		haemorrhage intracranial
pregabalin	True	True	1.511991	Not found	False	[]		skin hypertrophy
pregabalin	True			Not found	False	[]		hypomagnesaemia
pregabalin	True			Not found	False	[]		injection site reaction
pregabalin	True			Not found	False	[]		injury
pregabalin	True			Not found	False	[]		intracranial pressure increased
pregabalin	True			Not found	False	[]		myocardial ischaemia
pregabalin	True			Not found	False	[]		galactorrhoea
pregabalin	True			Not found	False	[]		hepatic steatosis
pregabalin	True			Not found	False	[]		liver tenderness
pregabalin	True			Not found	False	[]		mania
pregabalin	True			Not found	False	[]		malignant melanoma
pregabalin	True			Not found	False	[]		mucosal disorder
pregabalin	True	True	1.4542068	Not found	False	[]		muscular weakness
pregabalin	True			Not found	False	[]		nasal septum disorder
pregabalin	True			Not found	False	[]		skin exfoliation
pregabalin	True			Not found	False	[]		skin necrosis
pregabalin	True			Not found	False	[]		coronary artery occlusion
pregabalin	True			Not found	False	[]		biliary colic
pregabalin	True			Not found	False	[]		bone pain
pregabalin	True	True	1.277199	Not found	False	[]		eye pain
pregabalin	True			Not found	False	[]		injection site pain
pregabalin	True	True	1.184008	Not found	False	[]		urethral pain
pregabalin	True			Not found	False	[]		paranoia
pregabalin	True			Not found	False	[]		paraesthesia oral
pregabalin	True			Not found	False	[]		dermatitis bullous
pregabalin	True	True	1.055151	Not found	False	[]		hyporeflexia
pregabalin	True			Not found	False	[]		hyperreflexia
pregabalin	True			Not found	False	[]		retinal depigmentation
pregabalin	True	True	1.555154	Not found	False	[]		schizophreniform disorder
pregabalin	True			Not found	False	[]		skin discolouration
pregabalin	True			Not found	False	[]		dry skin
pregabalin	True			Not found	False	[]		tendon disorder
pregabalin	True			Not found	False	[]		tendon rupture
pregabalin	True			Not found	False	[]		oesophageal ulcer
pregabalin	True			Not found	False	[]		intestinal ulcer
pregabalin	True			Not found	False	[]		uterine leiomyoma
pregabalin	True			Not found	False	[]		vulvovaginal disorder
pregabalin	True	True	1.049229	Not found	False	[]		impaired gastric emptying
pregabalin	True	True	2.17864	Not found	False	[]		gastric atony
pregabalin	True	True	2.380745	Not found	False	[]		joint swelling
pregabalin	True	True	1.734343	Not found	False	[]		accommodation disorder
pregabalin	True	True	1.191165	Not found	False	[]		lacrimation increased
pregabalin	True			Not found	False	[]		retinal vascular disorder
pregabalin	True			Not found	False	[]		vitreous disorder
pregabalin	True			Not found	False	[]		tendinous contracture
pregabalin	True			Not found	False	[]		vascular malformation
pregabalin	True	True	1.158149	Not found	False	[]		eyelid oedema
pregabalin	True			Not found	False	[]		abnormal faeces
pregabalin	True			Not found	False	[]		iron deficiency anaemia
pregabalin	True			Not found	False	[]		malnutrition
pregabalin	True			Not found	False	[]		photosensitivity reaction
pregabalin	True			Not found	False	[]		lichenoid keratosis
pregabalin	True	True	2.00857	Not found	False	[]		hangover
pregabalin	True			Not found	False	[]		pseudolymphoma
pregabalin	True	True	1.5640988	Not found	False	[]		malaise
pregabalin	True	True	1.550253	Not found	False	[]		discomfort
pregabalin	True			Not found	False	[]		ill-defined disorder
pregabalin	True			Found	False	['uncommon']	myalgia	myalgia
pregabalin	True	True	2.3585008	Not found	False	[]		muscle twitching
pregabalin	True	True	1.266621	Not found	False	[]		nasal dryness
pregabalin	True			Not found	False	[]		chest discomfort
pregabalin	True	True	1.1344807	Not found	False	[]		cold sweat
pregabalin	True	True	5.0845144	Found	False	['common']	increased appetite	increased appetite
pregabalin	True			Not found	False	[]		anorectal discomfort
pregabalin	True			Not found	False	[]		rectal tenesmus
pregabalin	True			Not found	False	[]		proctalgia
pregabalin	True	True	1.5733367	Not found	False	[]		disorientation
pregabalin	True	True	2.7139734	Not found	False	[]		disturbance in attention
pregabalin	True	True	5.800080100000001	Found	False	[]	euphoria	euphoric mood
pregabalin	True	True	2.4872015	Not found	False	[]		thinking abnormal
pregabalin	True	True	2.069765	Not found	False	[]		bradyphrenia
pregabalin	True	True	2.2802993000000003	Found	False	['common']	memory impairment	memory impairment
pregabalin	True	True	2.216385	Found	False	['uncommon']	anorgasmia	anorgasmia
pregabalin	True	True	3.80012	Not found	False	[]		ejaculation delayed
pregabalin	True	True	2.9238190000000004	Not found	False	[]		dysgraphia
pregabalin	True	True	3.77526	Not found	False	[]		action tremor
pregabalin	True	True	1.1728961	Found	False	['common']	vivid dreams	abnormal dreams
pregabalin	True	True	1.8582491	Not found	False	[]		visual acuity reduced
pregabalin	True			Not found	False	[]		dizziness postural
pregabalin	True			Found	False	[]	respiratory depression	respiratory depression
pregabalin	True			Not found	False	[]		eye irritation
pregabalin	True			Not found	False	[]		ocular hyperaemia
pregabalin	True			Not found	False	[]		increased bronchial secretion
pregabalin	True			Not found	False	[]		sputum increased
pregabalin	True			Not found	False	[]		urine abnormality
pregabalin	True	True	1.3603724	Not found	False	[]		swollen tongue
pregabalin	True			Not found	False	[]		throat tightness
pregabalin	True			Not found	False	[]		colour blindness
pregabalin	True	True	1.0340021	Found	False	['common']	erectile dysfunction	erectile dysfunction
pregabalin	True			Not found	False	[]		retinal oedema
pregabalin	True			Not found	False	[]		sepsis
pregabalin	True			Not found	False	[]		extrasystoles
pregabalin	True			Not found	False	[]		atrioventricular block second degree
pregabalin	True			Not found	False	[]		carotid artery occlusion
pregabalin	True			Not found	False	[]		intestinal stenosis
pregabalin	True			Not found	False	[]		rectal haemorrhage
pregabalin	True			Not found	False	[]		pancreatitis necrotising
pregabalin	True			Found	False	[]	major depression	major depression
pregabalin	True	True	1.7359899	Not found	False	[]		eye swelling
pregabalin	True	True	1.4137888	Not found	False	[]		peripheral coldness
pregabalin	True			Found	False	[]	addiction	dependence
pregabalin	True			Not found	False	[]		calcium metabolism disorder
pregabalin	True	True	1.6416241	Not found	False	[]		dry eye
pregabalin	True			Not found	False	[]		anaphylactic shock
pregabalin	True			Not found	False	[]		anaphylactoid reaction
pregabalin	True			Not found	False	[]		gastric ulcer haemorrhage
pregabalin	True	True	3.653223	Found	False	['common']	blurred vision	vision blurred
pregabalin	True	True	1.1056501	Not found	False	[]		depressed mood
pregabalin	True	True	2.303804	Not found	False	[]		hypovitaminosis
pregabalin	True	True	1.43477	Not found	False	[]		red blood cell abnormality
pregabalin	True			Not found	False	[]		akathisia
pregabalin	True	True	1.6329046	Not found	False	[]		systemic lupus erythematosus
pregabalin	True	True	4.915829	Not found	False	[]		oscillopsia
pregabalin	True			Not found	False	[]		rash maculo-papular
pregabalin	True			Not found	False	[]		hyperkinesia
pregabalin	True	True	1.656786	Not found	False	[]		disinhibition
pregabalin	True			Not found	False	[]		bradycardia
pregabalin	True			Not found	False	[]		nodal arrhythmia
pregabalin	True			Not found	False	[]		calculus urinary
pregabalin	True	True	1.0647852000000002	Not found	False	[]		blindness
pregabalin	True			Not found	False	[]		endometrial cancer
pregabalin	True			Not found	False	[]		lymphadenopathy
pregabalin	True	True	1.1295567	Not found	False	[]		dementia
pregabalin	True	True	2.5488626	Not found	False	[]		coordination abnormal
pregabalin	True	True	1.4419991	Not found	False	[]		hypoaesthesia oral
pregabalin	True	True	8.863386199999999	Not found	False	[]		feeling drunk
pregabalin	True	True	1.38197	Not found	False	[]		paralysis
pregabalin	True	True	1.2084467	Not found	False	[]		face oedema
pregabalin	True	True	1.1985526	Found	True	[]	visual disturbance	visual impairment
pregabalin	True			Not found	False	[]		thyroid cancer
pregabalin	True			Not found	False	[]		sexual dysfunction
pregabalin	True			Not found	False	[]		hypohidrosis
pregabalin	True	True	1.1812589999999998	Not found	False	[]		renal pain
pregabalin	True	True	2.4401829	Not found	False	[]		gait disturbance
pregabalin	True	True	2.5699541000000004	Not found	False	[]		balance disorder
pregabalin	True			Not found	False	[]		prostate cancer
pregabalin	True			Not found	False	[]		hot flush
pregabalin	True			Not found	False	[]		menopausal symptoms
pregabalin	True			Not found	False	[]		breast cancer
pregabalin	True			Not found	False	[]		lung neoplasm malignant
pregabalin	True			Not found	False	[]		bladder cancer
pregabalin	True			Not found	False	[]		skin cancer
pregabalin	True			Not found	False	[]		hyperuricaemia
pregabalin	True			Not found	False	[]		thrombocytosis
pregabalin	True	True	2.17864	Not found	False	[]		infestation
pregabalin	True	True	1.5197148	Not found	False	[]		sleep disorder
pregabalin	True			Not found	False	[]		thrombocytopenic purpura
pregabalin	True			Not found	False	[]		laryngeal pain
pregabalin	True	True	4.477262	Not found	False	[]		visual brightness
pregabalin	True	True	2.6119014	Found	False	[]	swelling	swelling
pregabalin	True			Not found	False	[]		cardiomyopathy
pregabalin	True			Not found	False	[]		cerebral ischaemia
pregabalin	True	True	1.3630844999999998	Found	False	[]	insomnia	insomnia
pregabalin	True	True	2.618467	Not found	False	[]		altered visual depth perception
pregabalin	True			Not found	False	[]		ovarian cancer
pregabalin	True			Not found	False	[]		respiratory failure
pregabalin	True			Not found	False	[]		pseudomembranous colitis
pregabalin	True			Not found	False	[]		chronic leukaemia
pregabalin	True			Not found	False	[]		intellectual disability
pregabalin	True			Not found	False	[]		dyspareunia
pregabalin	True			Not found	False	[]		breast neoplasm
pregabalin	True			Not found	False	[]		parosmia
pregabalin	True	True	1.2031324	Not found	False	[]		drug dependence
pregabalin	True			Not found	False	[]		rash papular
pregabalin	True			Not found	False	[]		brain oedema
pregabalin	True			Not found	False	[]		retinal vein thrombosis
pregabalin	True			Not found	False	[]		arthritis bacterial
pregabalin	True			Not found	False	[]		coronary artery disease
pregabalin	True			Not found	False	[]		gastritis haemorrhagic
pregabalin	True	True	1.00316	Not found	False	[]		breast enlargement
pregabalin	True			Not found	False	[]		hepatocellular carcinoma
pregabalin	True			Not found	False	[]		hepatic cancer
pregabalin	True			Not found	False	[]		ageusia
pregabalin	True	True	2.969397	Found	False	[]	sleepiness	somnolence
pregabalin	True			Not found	False	[]		ejaculation disorder
pregabalin	True			Not found	False	[]		cerebral haemorrhage
pregabalin	True			Not found	False	[]		vaginal haemorrhage
pregabalin	True			Not found	False	[]		hypoxia
pregabalin	True			Not found	False	[]		hypoventilation
bimatoprost	True			Not found	False	[]		anxiety
bimatoprost	True			Not found	False	[]		arthritis
bimatoprost	True			Not found	False	[]		asthenia
bimatoprost	True	True	12.757418	Not found	False	[]		asthenopia
bimatoprost	True			Not found	False	[]		asthma
bimatoprost	True	True	29.792919	Not found	False	[]		blepharitis
bimatoprost	True	True	10.084631	Not found	False	[]		blepharospasm
bimatoprost	True			Not found	False	[]		bronchitis
bimatoprost	True	True	38.88202	Not found	False	[]		chalazion
bimatoprost	True			Not found	False	[]		chest pain
bimatoprost	True			Not found	False	[]		nasopharyngitis
bimatoprost	True			Not found	False	[]		rhinitis
bimatoprost	True			Found	False	[]	infection	infection
bimatoprost	True	True	5.753869	Not found	False	[]		conjunctival disorder
bimatoprost	True			Not found	False	[]		conjunctival haemorrhage
bimatoprost	True	True	4.006209	Not found	False	[]		conjunctivitis allergic
bimatoprost	True			Not found	False	[]		connective tissue disorder
bimatoprost	True	True	2.394369	Not found	False	[]		corneal oedema
bimatoprost	True			Not found	False	[]		cystitis noninfective
bimatoprost	True			Not found	False	[]		cystitis
bimatoprost	True			Not found	False	[]		bladder pain
bimatoprost	True			Not found	False	[]		depression
bimatoprost	True	True	2.0921570000000003	Not found	False	[]		diplopia
bimatoprost	True			Not found	False	[]		dizziness
bimatoprost	True			Not found	False	[]		dyspepsia
bimatoprost	True			Not found	False	[]		dyspnoea
bimatoprost	True	True	38.88202	Not found	False	[]		enophthalmos
bimatoprost	True			Not found	False	[]		rash
bimatoprost	True	True	1.968786	Not found	False	[]		dermatitis
bimatoprost	True	True	3.782485	Not found	False	[]		eye disorder
bimatoprost	True	True	4.144410000000001	Not found	False	[]		vitreous floaters
bimatoprost	True			Not found	False	[]		gastrointestinal disorder
bimatoprost	True			Found	False	[]	headache	headache
bimatoprost	True			Not found	False	[]		hirsutism
bimatoprost	True	True	56.733353	Not found	False	[]		hordeolum
bimatoprost	True			Not found	False	[]		hypercholesterolaemia
bimatoprost	True			Not found	False	[]		hypertension
bimatoprost	True	True	2.341817	Not found	False	[]		hypertrichosis
bimatoprost	True			Not found	False	[]		inflammation
bimatoprost	True	True	5.847046	Not found	False	[]		iritis
bimatoprost	True	True	31.3837131	Not found	False	[]		eye pruritus
bimatoprost	True	True	7.404548	Not found	False	[]		keratitis
bimatoprost	True	True	6.001474	Not found	False	[]		cystoid macular oedema
bimatoprost	True			Not found	False	[]		mediastinal disorder
bimatoprost	True			Found	False	[]	nausea	nausea
bimatoprost	True			Not found	False	[]		nervous system disorder
bimatoprost	True			Not found	False	[]		nervousness
bimatoprost	True			Not found	False	[]		tension
bimatoprost	True			Not found	False	[]		palpitations
bimatoprost	True			Not found	False	[]		pharyngitis
bimatoprost	True			Not found	False	[]		pruritus
bimatoprost	True	True	2.158073	Not found	False	[]		retinal haemorrhage
bimatoprost	True	True	8.61932	Not found	False	[]		visual field defect
bimatoprost	True	True	1.188034	Not found	False	[]		sinusitis
bimatoprost	True	True	2.6773178	Found	False	[]	redness	erythema
bimatoprost	True			Not found	False	[]		upper respiratory tract infection
bimatoprost	True	True	3.389688	Not found	False	[]		uveitis
bimatoprost	True			Not found	False	[]		angiopathy
bimatoprost	True			Not found	False	[]		vertigo
bimatoprost	True			Not found	False	[]		dry mouth
bimatoprost	True	True	1.739318	Not found	False	[]		burning sensation
bimatoprost	True	True	5.940334	Not found	False	[]		photophobia
bimatoprost	True			Not found	False	[]		oedema peripheral
bimatoprost	True	True	2.02326	Found	False	['common']	cataracts	cataract
bimatoprost	True	True	3.073092	Not found	False	[]		conjunctival oedema
bimatoprost	True	True	6.8456983000000005	Not found	False	[]		eye pain
bimatoprost	True	True	7.322978	Not found	False	[]		skin discolouration
bimatoprost	True	True	1.884562	Not found	False	[]		dry skin
bimatoprost	True	True	7.989408	Not found	False	[]		lacrimation increased
bimatoprost	True	True	27.4921222	Not found	False	[]		eyelid oedema
bimatoprost	True	True	110.809716	Not found	False	[]		skin hyperpigmentation
bimatoprost	True			Not found	False	[]		skin disorder
bimatoprost	True	True	40.573913	Not found	False	[]		hair growth abnormal
bimatoprost	True	True	11.317865800000002	Not found	False	[]		eye irritation
bimatoprost	True			Not found	False	[]		eyelid retraction
bimatoprost	True			Not found	False	[]		urine abnormality
bimatoprost	True	True	185.706314	Not found	False	[]		erythema of eyelid
bimatoprost	True	True	11.571975	Not found	False	[]		punctate keratitis
bimatoprost	True	True	8.7081566	Not found	False	[]		eye swelling
bimatoprost	True	True	2.738456	Not found	False	[]		macular oedema
bimatoprost	True	True	397.87434900000005	Not found	False	[]		madarosis
bimatoprost	True	True	5.680025	Found	False	['common']	dry eye	dry eye
bimatoprost	True	True	3.7110325	Found	False	[]	blurred vision	vision blurred
bimatoprost	True	True	9.573749	Not found	False	[]		corneal erosion
bimatoprost	True	True	14.974777	Not found	False	[]		eye discharge
bimatoprost	True			Not found	False	[]		sensation of foreign body
bimatoprost	True	True	55.353693	Not found	False	[]		growth of eyelashes
bimatoprost	True	True	1.851938	Not found	False	[]		visual impairment
bimatoprost	True			Not found	False	[]		cough
bimatoprost	True			Not found	False	[]		pain
bimatoprost	True	True	629.549393	Not found	False	[]		trichorrhexis
bimatoprost	True	True	1.440566	Not found	False	[]		chronic obstructive pulmonary disease
bimatoprost	True			Not found	False	[]		eye oedema
bimatoprost	True	True	272.585121	Not found	False	[]		eyelids pruritus
bimatoprost	True			Not found	False	[]		corneal deposits
bimatoprost	True	True	359.414796	Not found	False	[]		blepharal pigmentation
bimatoprost	True	True	319.282019	Not found	False	[]		iris hyperpigmentation
bimatoprost	True			Not found	False	[]		insomnia
bimatoprost	True			Not found	False	[]		conjunctival bleb
bimatoprost	True	True	33.856287	Not found	False	[]		eyelid margin crusting
bimatoprost	True			Not found	False	[]		instillation site irritation
bimatoprost	True	True	179.675304	Not found	False	[]		eyelid irritation
bimatoprost	True	True	136.069007	Not found	False	[]		eyelash discolouration
bimatoprost	True	True	109.605392	Not found	False	[]		eyelid pain
bimatoprost	True			Not found	False	[]		eyelash hyperpigmentation
bimatoprost	True	True	11.170074	Found	False	['common']	conjunctival hyperemia	conjunctival hyperaemia
bimatoprost	True			Not found	False	[]		somnolence
trandolaprilat	True							abdominal distension
trandolaprilat	True							gastrointestinal pain
trandolaprilat	True							abdominal pain
trandolaprilat	True							agranulocytosis
trandolaprilat	True							alopecia
trandolaprilat	True							angina pectoris
trandolaprilat	True							anxiety
trandolaprilat	True							arrhythmia
trandolaprilat	True							asthenia
trandolaprilat	True							bronchitis
trandolaprilat	True							transient ischaemic attack
trandolaprilat	True							chest pain
trandolaprilat	True							constipation
trandolaprilat	True							cough
trandolaprilat	True							disturbance in sexual arousal
trandolaprilat	True							libido decreased
trandolaprilat	True							diarrhoea
trandolaprilat	True							dizziness
trandolaprilat	True							somnolence
trandolaprilat	True							dyspepsia
trandolaprilat	True							dyspnoea
trandolaprilat	True							oedema
trandolaprilat	True							toxic epidermal necrolysis
trandolaprilat	True							epistaxis
trandolaprilat	True							rash
trandolaprilat	True							dermatitis
trandolaprilat	True							fatigue
trandolaprilat	True							flushing
trandolaprilat	True							gastritis
trandolaprilat	True							gout
trandolaprilat	True							hallucination
trandolaprilat	True							headache
trandolaprilat	True							hepatitis
trandolaprilat	True							hyperkalaemia
trandolaprilat	True							hypocalcaemia
trandolaprilat	True							hyponatraemia
trandolaprilat	True							hypotension
trandolaprilat	True							intermittent claudication
trandolaprilat	True							jaundice
trandolaprilat	True							muscle spasms
trandolaprilat	True							nausea
trandolaprilat	True							pain in extremity
trandolaprilat	True							palpitations
trandolaprilat	True							pancreatitis
trandolaprilat	True							pancytopenia
trandolaprilat	True							paraesthesia
trandolaprilat	True							pemphigus
trandolaprilat	True							pharyngitis
trandolaprilat	True							pica
trandolaprilat	True							pruritus
trandolaprilat	True							pulmonary eosinophilia
trandolaprilat	True							cardiogenic shock
trandolaprilat	True							stevens-johnson syndrome
trandolaprilat	True							erythema multiforme
trandolaprilat	True							cerebrovascular accident
trandolaprilat	True							hyperhidrosis
trandolaprilat	True							loss of consciousness
trandolaprilat	True							shock
trandolaprilat	True							syncope
trandolaprilat	True							tachycardia
trandolaprilat	True							thrombocytopenia
trandolaprilat	True							upper respiratory tract infection
trandolaprilat	True							ventricular tachycardia
trandolaprilat	True							vertigo
trandolaprilat	True							vomiting
trandolaprilat	True							dry mouth
trandolaprilat	True							atrioventricular block first degree
trandolaprilat	True							myocardial ischaemia
trandolaprilat	True							malaise
trandolaprilat	True							discomfort
trandolaprilat	True							feeling abnormal
trandolaprilat	True							ill-defined disorder
trandolaprilat	True							myalgia
trandolaprilat	True							musculoskeletal discomfort
trandolaprilat	True							erectile dysfunction
trandolaprilat	True							bradycardia
trandolaprilat	True							insomnia
trandolaprilat	True							granulocytosis
trandolaprilat	True							cerebral haemorrhage
rufinamide	True	True	3.092797					aggression
rufinamide	True							anaemia
rufinamide	True	True	1.618935					decreased appetite
rufinamide	True							anxiety
rufinamide	True							ataxia
rufinamide	True							back pain
rufinamide	True							mental disorder
rufinamide	True							bone disorder
rufinamide	True							breast disorder
rufinamide	True							bronchitis
rufinamide	True							infection
rufinamide	True	True	3.091944					constipation
rufinamide	True							contusion
rufinamide	True							diarrhoea
rufinamide	True	True	3.671634					diplopia
rufinamide	True							dizziness
rufinamide	True							dyspepsia
rufinamide	True	True	1.711172					dysuria
rufinamide	True	True	3.164985					eating disorder
rufinamide	True							enuresis
rufinamide	True							epistaxis
rufinamide	True							rash
rufinamide	True							dermatitis
rufinamide	True							eye disorder
rufinamide	True							fatigue
rufinamide	True							asthenia
rufinamide	True							gastrointestinal disorder
rufinamide	True							head injury
rufinamide	True							headache
rufinamide	True							cardiac disorder
rufinamide	True							haematuria
rufinamide	True							hypersensitivity
rufinamide	True							immune system disorder
rufinamide	True	True	3.164985					incontinence
rufinamide	True							influenza
rufinamide	True							leukopenia
rufinamide	True							mediastinal disorder
rufinamide	True							nasopharyngitis
rufinamide	True							nausea
rufinamide	True							nervous system disorder
rufinamide	True							neutropenia
rufinamide	True							nocturia
rufinamide	True							nystagmus
rufinamide	True							oligomenorrhoea
rufinamide	True	True	1.393081					pneumonia
rufinamide	True							polyuria
rufinamide	True							pruritus
rufinamide	True							rhinitis
rufinamide	True	True	2.5185190000000004					sinusitis
rufinamide	True	True	3.764239					status epilepticus
rufinamide	True							thrombocytopenia
rufinamide	True							tremor
rufinamide	True	True	5.271589					pollakiuria
rufinamide	True							urinary incontinence
rufinamide	True							urethral disorder
rufinamide	True							urinary tract disorder
rufinamide	True							vertigo
rufinamide	True	True	1.255736					vomiting
rufinamide	True							atrioventricular block first degree
rufinamide	True							bundle branch block right
rufinamide	True							agitation
rufinamide	True	True	8.58676					iron deficiency anaemia
rufinamide	True							malnutrition
rufinamide	True							skin disorder
rufinamide	True							increased appetite
rufinamide	True							abdominal pain upper
rufinamide	True							disturbance in attention
rufinamide	True							hepatobiliary disease
rufinamide	True							vision blurred
rufinamide	True							nephrolithiasis
rufinamide	True							lymphadenopathy
rufinamide	True	True	2.106387					coordination abnormal
rufinamide	True							gait disturbance
rufinamide	True	True	2.275882					balance disorder
rufinamide	True	True	1.2271800000000002					ear infection
rufinamide	True							acne
rufinamide	True							infestation
rufinamide	True							insomnia
rufinamide	True							somnolence
rosuvastatin	True	True	2.17864	Not found	False	[]		gastrointestinal pain
rosuvastatin	True	True	1.0629311	Found	False	['common']	abdominal pain	abdominal pain
rosuvastatin	True	True	1.2795395	Found	False	[]	memory loss	amnesia
rosuvastatin	True			Not found	False	[]		angioedema
rosuvastatin	True			Not found	False	[]		arrhythmia
rosuvastatin	True	True	1.6698315	Found	False	[]	joint pain	arthralgia
rosuvastatin	True	True	2.0711261	Not found	False	[]		musculoskeletal discomfort
rosuvastatin	True	True	1.3105478000000002	Found	False	[]	weakness	asthenia
rosuvastatin	True			Not found	False	[]		mental disorder
rosuvastatin	True	True	1.044889	Not found	False	[]		breast disorder
rosuvastatin	True	True	1.099464	Not found	False	[]		bronchitis
rosuvastatin	True			Found	False	[]	infection	infection
rosuvastatin	True			Found	False	['rare']	confusion	confusional state
rosuvastatin	True			Not found	False	[]		feeling abnormal
rosuvastatin	True	True	1.1208242	Found	False	[]	constipation	constipation
rosuvastatin	True			Found	False	[]	depression	depression
rosuvastatin	True	True	1.049486	Not found	False	[]		diarrhoea
rosuvastatin	True			Found	False	[]	dizziness	dizziness
rosuvastatin	True	True	1.1490795	Found	False	[]	heartburn	dyspepsia
rosuvastatin	True			Found	False	[]	rash	rash
rosuvastatin	True			Not found	False	[]		dermatitis
rosuvastatin	True	True	1.3420512999999998	Not found	False	[]		flatulence
rosuvastatin	True			Not found	False	[]		gastroenteritis
rosuvastatin	True	True	1.574478	Not found	False	[]		gynaecomastia
rosuvastatin	True	True	1.38197	Not found	False	[]		headache
rosuvastatin	True			Not found	False	[]		blood disorder
rosuvastatin	True	True	1.0551808	Not found	False	[]		haematuria
rosuvastatin	True	True	1.1687031	Not found	False	[]		hepatitis
rosuvastatin	True			Found	False	[]	allergic reaction	hypersensitivity
rosuvastatin	True	True	1.6418074	Not found	False	[]		influenza
rosuvastatin	True			Found	False	[]	jaundice	jaundice
rosuvastatin	True			Not found	False	[]		nephropathy
rosuvastatin	True	True	1.070636	Not found	False	[]		acute kidney injury
rosuvastatin	True			Not found	False	[]		hypertonia
rosuvastatin	True	True	2.913211	Found	False	[]	myopathy	myopathy
rosuvastatin	True	True	1.2906030000000002	Not found	False	[]		musculoskeletal disorder
rosuvastatin	True	True	3.188476	Not found	False	[]		myoglobinuria
rosuvastatin	True	True	2.138633	Not found	False	[]		myositis
rosuvastatin	True			Found	False	[]	nausea	nausea
rosuvastatin	True			Not found	False	[]		nervous system disorder
rosuvastatin	True			Not found	False	[]		nightmare
rosuvastatin	True	True	1.269466	Found	False	[]	pain	pain
rosuvastatin	True	True	1.1431331	Not found	False	[]		pancreatitis
rosuvastatin	True	True	1.1418926	Found	False	[]	tingling	paraesthesia
rosuvastatin	True	True	1.2713598000000002	Not found	False	[]		neuropathy peripheral
rosuvastatin	True	True	1.024661	Not found	False	[]		pharyngitis
rosuvastatin	True	True	1.868644	Not found	False	[]		proteinuria
rosuvastatin	True			Found	False	[]	itching	pruritus
rosuvastatin	True	True	3.837407	Found	False	[]	rhabdomyolysis	rhabdomyolysis
rosuvastatin	True	True	1.289556	Not found	False	[]		rhinitis
rosuvastatin	True	True	1.174446	Not found	False	[]		sinusitis
rosuvastatin	True			Not found	False	[]		thrombocytopenia
rosuvastatin	True			Not found	False	[]		urinary tract infection
rosuvastatin	True			Found	False	[]	hives	urticaria
rosuvastatin	True			Not found	False	[]		hepatic failure
rosuvastatin	True			Not found	False	[]		injury
rosuvastatin	True	True	2.4185758	Not found	False	[]		muscular weakness
rosuvastatin	True	True	1.1385	Found	False	[]	muscle pain	myalgia
rosuvastatin	True	True	1.1850688	Found	False	[]	forgetfulness	memory impairment
rosuvastatin	True	True	1.225415	Not found	False	[]		hepatobiliary disease
rosuvastatin	True	True	2.395699	Not found	False	[]		muscle swelling
rosuvastatin	True			Not found	False	[]		cognitive disorder
rosuvastatin	True			Found	False	[]	cough	cough
rosuvastatin	True	True	1.0073748	Not found	False	[]		sleep disorder
rosuvastatin	True			Found	False	[]	sleeplessness	insomnia
rosuvastatin	True			Not found	False	[]		immune-mediated necrotising myopathy
esomeprazole	True	True	1.927183	Not found	False	[]		gastrointestinal pain
esomeprazole	True	True	1.3451579	Found	False	['common']	abdominal pain	abdominal pain
esomeprazole	True			Not found	False	[]		aggression
esomeprazole	True	True	2.7065976	Not found	False	[]		agranulocytosis
esomeprazole	True			Not found	False	[]		albuminuria
esomeprazole	True			Not found	False	[]		alopecia
esomeprazole	True			Not found	False	[]		anaphylactic shock
esomeprazole	True	True	1.2552875	Not found	False	[]		anaemia
esomeprazole	True	True	1.321259	Not found	False	[]		hypochromic anaemia
esomeprazole	True			Found	False	[]	angioedema	angioedema
esomeprazole	True	True	1.0379734	Found	False	['common']	decreased appetite	decreased appetite
esomeprazole	True	True	1.0344165	Not found	False	[]		arthralgia
esomeprazole	True	True	2.6710351	Not found	False	[]		musculoskeletal discomfort
esomeprazole	True			Not found	False	[]		asthenia
esomeprazole	True	True	1.2754812	Not found	False	[]		back pain
esomeprazole	True	True	15.1057796	Not found	False	[]		barrett's oesophagus
esomeprazole	True			Not found	False	[]		bronchospasm
esomeprazole	True	True	1.241641	Not found	False	[]		candida infection
esomeprazole	True	True	1.6532346	Found	False	[]	chest pain	chest pain
esomeprazole	True			Not found	False	[]		infection
esomeprazole	True			Not found	False	[]		confusional state
esomeprazole	True	True	1.1423033	Not found	False	[]		feeling abnormal
esomeprazole	True			Not found	False	[]		conjunctivitis
esomeprazole	True	True	1.1066256	Found	False	['common']	constipation	constipation
esomeprazole	True	True	1.2771119	Not found	False	[]		cough
esomeprazole	True			Not found	False	[]		cystitis noninfective
esomeprazole	True	True	1.2784545	Not found	False	[]		cystitis
esomeprazole	True	True	1.242664	Not found	False	[]		bladder pain
esomeprazole	True	True	2.0634948000000004	Not found	False	[]		dysphagia
esomeprazole	True	True	1.010512	Not found	False	[]		dermatitis
esomeprazole	True	True	1.1975932	Found	False	['common']	diarrhea	diarrhoea
esomeprazole	True			Not found	False	[]		dizziness
esomeprazole	True	True	1.151336	Not found	False	[]		duodenitis
esomeprazole	True	True	1.2110239	Not found	False	[]		dysgeusia
esomeprazole	True			Not found	False	[]		dysmenorrhoea
esomeprazole	True	True	6.4513089	Not found	False	[]		dyspepsia
esomeprazole	True			Not found	False	[]		dyspnoea
esomeprazole	True			Not found	False	[]		dysuria
esomeprazole	True	True	1.5509585	Not found	False	[]		ear pain
esomeprazole	True			Not found	False	[]		toxic epidermal necrolysis
esomeprazole	True			Not found	False	[]		epistaxis
esomeprazole	True	True	5.4916575	Not found	False	[]		eructation
esomeprazole	True			Not found	False	[]		erythema multiforme
esomeprazole	True	True	10.0470979	Not found	False	[]		oesophageal disorder
esomeprazole	True	True	4.4601500000000005	Not found	False	[]		oesophageal stenosis
esomeprazole	True	True	1.626296	Not found	False	[]		varices oesophageal
esomeprazole	True	True	2.7181909	Not found	False	[]		oesophagitis
esomeprazole	True			Not found	False	[]		rash
esomeprazole	True			Found	False	[]	tiredness	fatigue
esomeprazole	True	True	2.4867307000000003	Not found	False	[]		fibromyalgia
esomeprazole	True	True	2.2207243	Found	False	['common']	flatulence	flatulence
esomeprazole	True			Not found	False	[]		flushing
esomeprazole	True	True	2.127339	Not found	False	[]		gastritis
esomeprazole	True	True	1.2740407	Not found	False	[]		gastroenteritis
esomeprazole	True			Not found	False	[]		gastrointestinal haemorrhage
esomeprazole	True			Not found	False	[]		glycosuria
esomeprazole	True	True	1.168841	Not found	False	[]		goitre
esomeprazole	True			Not found	False	[]		gynaecomastia
esomeprazole	True			Not found	False	[]		hallucination
esomeprazole	True	True	4.387638	Found	False	['common']	headache	headache
esomeprazole	True			Not found	False	[]		haematuria
esomeprazole	True	True	1.1961050000000002	Not found	False	[]		hepatic encephalopathy
esomeprazole	True	True	1.0566486	Not found	False	[]		hepatitis
esomeprazole	True	True	5.0590853	Not found	False	[]		hernia
esomeprazole	True	True	1.572704	Not found	False	[]		hiccups
esomeprazole	True	True	1.02477	Not found	False	[]		hyperbilirubinaemia
esomeprazole	True			Not found	False	[]		hyperhidrosis
esomeprazole	True			Found	False	[]	allergic reaction	hypersensitivity
esomeprazole	True	True	1.3319283	Not found	False	[]		hypertension
esomeprazole	True			Not found	False	[]		hypoaesthesia
esomeprazole	True	True	1.1358529000000002	Not found	False	[]		hyponatraemia
esomeprazole	True	True	1.0542549	Not found	False	[]		jaundice
esomeprazole	True	True	2.2332618	Not found	False	[]		osteoarthritis
esomeprazole	True	True	1.7982584	Not found	False	[]		arthropathy
esomeprazole	True			Not found	False	[]		laryngeal oedema
esomeprazole	True			Not found	False	[]		leukocytosis
esomeprazole	True	True	1.1356034	Not found	False	[]		leukopenia
esomeprazole	True			Not found	False	[]		melaena
esomeprazole	True			Not found	False	[]		menstrual disorder
esomeprazole	True	True	1.095255	Not found	False	[]		oral disorder
esomeprazole	True	True	2.505159	Not found	False	[]		muscle spasms
esomeprazole	True			Not found	False	[]		hypertonia
esomeprazole	True	True	1.1994513	Not found	False	[]		fungal infection
esomeprazole	True	True	1.2124778	Found	False	['common']	nausea	nausea
esomeprazole	True			Found	False	[]	tubulointerstitial nephritis	tubulointerstitial nephritis
esomeprazole	True	True	1.033801	Not found	False	[]		nervousness
esomeprazole	True			Not found	False	[]		tension
esomeprazole	True			Not found	False	[]		nodule
esomeprazole	True	True	1.057607	Not found	False	[]		otitis media
esomeprazole	True	True	1.4018716	Not found	False	[]		pain
esomeprazole	True	True	1.2157331	Not found	False	[]		pancreatitis
esomeprazole	True	True	1.112503	Not found	False	[]		pancytopenia
esomeprazole	True			Found	False	[]	paresthesia	paraesthesia
esomeprazole	True	True	3.040597	Not found	False	[]		pharyngeal disorder
esomeprazole	True	True	1.1974200000000002	Not found	False	[]		pharyngitis
esomeprazole	True	True	1.2674720000000002	Not found	False	[]		polymyalgia rheumatica
esomeprazole	True	True	4.143657800000001	Not found	False	[]		polyp
esomeprazole	True	True	18.77526	Not found	False	[]		polyuria
esomeprazole	True			Not found	False	[]		pruritus
esomeprazole	True			Not found	False	[]		pruritus genital
esomeprazole	True	True	1.510115	Not found	False	[]		anorectal discomfort
esomeprazole	True			Not found	False	[]		anal pruritus
esomeprazole	True	True	1.044486	Not found	False	[]		anorectal disorder
esomeprazole	True	True	1.046298	Not found	False	[]		rhinitis
esomeprazole	True			Not found	False	[]		visual field defect
esomeprazole	True			Not found	False	[]		shock
esomeprazole	True	True	1.8124676	Not found	False	[]		sinusitis
esomeprazole	True			Not found	False	[]		stevens-johnson syndrome
esomeprazole	True	True	2.0308091	Not found	False	[]		gastric ulcer
esomeprazole	True			Not found	False	[]		stomatitis
esomeprazole	True			Not found	False	[]		mouth ulceration
esomeprazole	True			Not found	False	[]		tachycardia
esomeprazole	True			Not found	False	[]		thirst
esomeprazole	True	True	1.1567773	Not found	False	[]		thrombocytopenia
esomeprazole	True			Not found	False	[]		tinnitus
esomeprazole	True	True	1.017865	Not found	False	[]		tongue disorder
esomeprazole	True			Not found	False	[]		tremor
esomeprazole	True			Not found	False	[]		pollakiuria
esomeprazole	True			Not found	False	[]		urticaria
esomeprazole	True	True	1.100851	Not found	False	[]		vaginal infection
esomeprazole	True			Not found	False	[]		vulvovaginal inflammation
esomeprazole	True			Not found	False	[]		vertigo
esomeprazole	True	True	2.777067	Not found	False	[]		vitamin b12 deficiency
esomeprazole	True	True	1.4603596	Not found	False	[]		vomiting
esomeprazole	True	True	1.193364	Found	False	['common']	dry mouth	dry mouth
esomeprazole	True			Not found	False	[]		hepatic failure
esomeprazole	True			Not found	False	[]		agitation
esomeprazole	True			Not found	False	[]		apathy
esomeprazole	True			Not found	False	[]		flat affect
esomeprazole	True			Not found	False	[]		oedema peripheral
esomeprazole	True			Not found	False	[]		hepatic function abnormal
esomeprazole	True	True	1.379375	Not found	False	[]		migraine
esomeprazole	True	True	1.0683974	Not found	False	[]		fluid retention
esomeprazole	True			Not found	False	[]		generalised oedema
esomeprazole	True	True	1.253506	Not found	False	[]		tongue oedema
esomeprazole	True			Not found	False	[]		muscular weakness
esomeprazole	True	True	2.933796	Not found	False	[]		oesophageal ulcer
esomeprazole	True	True	2.2735448000000003	Not found	False	[]		malaise
esomeprazole	True	True	1.7486071	Not found	False	[]		discomfort
esomeprazole	True	True	1.8319661	Not found	False	[]		ill-defined disorder
esomeprazole	True			Not found	False	[]		myalgia
esomeprazole	True			Not found	False	[]		increased appetite
esomeprazole	True	True	2.6768035	Found	False	[]	stomach pain	abdominal pain upper
esomeprazole	True			Not found	False	[]		rash erythematous
esomeprazole	True	True	1.1276028	Not found	False	[]		lymphadenopathy
esomeprazole	True			Not found	False	[]		urine abnormality
esomeprazole	True	True	1.1674769	Not found	False	[]		depression
esomeprazole	True	True	3.2635243	Not found	False	[]		arthritis
esomeprazole	True			Not found	False	[]		erectile dysfunction
esomeprazole	True	True	6.522808	Not found	False	[]		erosive oesophagitis
esomeprazole	True	True	2.157879	Not found	False	[]		dysplasia
esomeprazole	True			Not found	False	[]		genital candidiasis
esomeprazole	True			Not found	False	[]		gastrointestinal candidiasis
esomeprazole	True			Not found	False	[]		vision blurred
esomeprazole	True			Not found	False	[]		photosensitivity reaction
esomeprazole	True	True	1.6747741	Not found	False	[]		abdominal distension
esomeprazole	True	True	1.324588	Not found	False	[]		rash maculo-papular
esomeprazole	True			Not found	False	[]		chills
esomeprazole	True			Not found	False	[]		face oedema
esomeprazole	True	True	1.2765422999999998	Not found	False	[]		asthma
esomeprazole	True			Not found	False	[]		hot flush
esomeprazole	True			Not found	False	[]		menopausal symptoms
esomeprazole	True			Not found	False	[]		hyperuricaemia
esomeprazole	True			Not found	False	[]		infestation
esomeprazole	True			Not found	False	[]		sleep disorder
esomeprazole	True	True	1.0473709999999998	Not found	False	[]		insomnia
esomeprazole	True			Not found	False	[]		mucosal discolouration
esomeprazole	True			Not found	False	[]		parosmia
esomeprazole	True			Not found	False	[]		ageusia
esomeprazole	True			Not found	False	[]		somnolence
esomeprazole	True	True	1.07219	Not found	False	[]		visual impairment
olmesartan	True			Not found	False	[]		gastrointestinal pain
olmesartan	True			Not found	False	[]		abdominal pain
olmesartan	True	True	1.0924375	Not found	False	[]		alopecia
olmesartan	True	True	1.048839	Found	False	[]	angioedema	angioedema
olmesartan	True			Not found	False	[]		arthralgia
olmesartan	True			Not found	False	[]		musculoskeletal discomfort
olmesartan	True			Not found	False	[]		arthritis
olmesartan	True	True	1.0158608	Not found	False	[]		asthenia
olmesartan	True	True	1.0716983	Found	False	['common']	back pain	back pain
olmesartan	True			Not found	False	[]		mental disorder
olmesartan	True	True	1.0661701	Not found	False	[]		bronchitis
olmesartan	True			Not found	False	[]		chest pain
olmesartan	True	True	1.1934543	Not found	False	[]		cough
olmesartan	True	True	1.4241086	Found	False	['common']	diarrhea	diarrhoea
olmesartan	True	True	1.3266974	Found	False	['common']	dizziness	dizziness
olmesartan	True			Not found	False	[]		dyspepsia
olmesartan	True			Not found	False	[]		rash
olmesartan	True	True	1.233433	Not found	False	[]		dermatitis
olmesartan	True	True	1.019949	Not found	False	[]		fatigue
olmesartan	True	True	1.88636	Not found	False	[]		gastroenteritis
olmesartan	True	True	1.106661	Not found	False	[]		headache
olmesartan	True	True	1.067527	Not found	False	[]		haematuria
olmesartan	True	True	1.244914	Not found	False	[]		hypercholesterolaemia
olmesartan	True	True	1.064078	Not found	False	[]		hyperglycaemia
olmesartan	True	True	1.697507	Not found	False	[]		hypertriglyceridaemia
olmesartan	True	True	1.686217	Not found	False	[]		acute kidney injury
olmesartan	True	True	1.0786551999999998	Found	False	['common']	nausea	nausea
olmesartan	True			Not found	False	[]		pain
olmesartan	True			Not found	False	[]		pharyngitis
olmesartan	True	True	1.251644	Not found	False	[]		pruritus
olmesartan	True			Not found	False	[]		rhabdomyolysis
olmesartan	True			Not found	False	[]		rhinitis
olmesartan	True	True	1.0861610000000002	Not found	False	[]		sinusitis
olmesartan	True			Not found	False	[]		tachycardia
olmesartan	True			Not found	False	[]		upper respiratory tract infection
olmesartan	True	True	1.017165	Not found	False	[]		urinary tract infection
olmesartan	True			Not found	False	[]		urticaria
olmesartan	True			Not found	False	[]		vertigo
olmesartan	True	True	1.1521856	Found	False	['common']	vomiting	vomiting
olmesartan	True	True	1.3056548	Not found	False	[]		oedema peripheral
olmesartan	True			Not found	False	[]		bone pain
olmesartan	True	True	1.508121	Not found	False	[]		malnutrition
olmesartan	True			Not found	False	[]		myalgia
olmesartan	True			Not found	False	[]		influenza like illness
olmesartan	True	True	1.2793489999999998	Not found	False	[]		face oedema
olmesartan	True			Found	False	[]	injury	injury
olmesartan	True	True	2.924284	Not found	False	[]		hyperuricaemia
olmesartan	True			Not found	False	[]		insomnia
fosamprenavir	True	True	2.1789500000000004	Not found	False	[]		gastrointestinal pain
fosamprenavir	True	True	1.512528	Not found	False	[]		abdominal pain
fosamprenavir	True	True	1.7978959999999995	Not found	False	[]		angioedema
fosamprenavir	True			Not found	False	[]		decreased appetite
fosamprenavir	True			Not found	False	[]		autoimmune disorder
fosamprenavir	True			Not found	False	[]		connective tissue disorder
fosamprenavir	True	True	1.009169	Not found	False	[]		diabetes mellitus
fosamprenavir	True	True	1.598735	Found	False	['common']	diarrhea	diarrhoea
fosamprenavir	True			Found	False	['common']	dizziness	dizziness
fosamprenavir	True	True	1.743257	Not found	False	[]		drug hypersensitivity
fosamprenavir	True	True	1.90066	Found	False	['common']	exanthema	rash
fosamprenavir	True			Not found	False	[]		dermatitis
fosamprenavir	True	True	1.160141	Not found	False	[]		fatigue
fosamprenavir	True	True	1.056129	Not found	False	[]		asthenia
fosamprenavir	True			Not found	False	[]		flatulence
fosamprenavir	True	True	1.299279	Not found	False	[]		gastritis
fosamprenavir	True			Not found	False	[]		gastrooesophageal reflux disease
fosamprenavir	True	True	2.237903	Not found	False	[]		gastrointestinal disorder
fosamprenavir	True			Not found	False	[]		basedow's disease
fosamprenavir	True	True	1.084019	Found	False	['common']	headache	headache
fosamprenavir	True			Not found	False	[]		cardiac disorder
fosamprenavir	True			Not found	False	[]		haemorrhage
fosamprenavir	True	True	6.652612	Not found	False	[]		hypercholesterolaemia
fosamprenavir	True	True	1.085152	Not found	False	[]		hyperglycaemia
fosamprenavir	True	True	1.6675	Not found	False	[]		hyperlipidaemia
fosamprenavir	True			Found	False	['rare']	allergic reaction	hypersensitivity
fosamprenavir	True	True	2.092249	Not found	False	[]		hypertriglyceridaemia
fosamprenavir	True	True	5.75421	Not found	False	[]		breast enlargement
fosamprenavir	True	True	11.111026	Not found	False	[]		immune system disorder
fosamprenavir	True	True	1.299279	Not found	False	[]		inflammation
fosamprenavir	True	True	2.1789500000000004	Not found	False	[]		insulin resistance
fosamprenavir	True	True	1.058114	Not found	False	[]		nephrolithiasis
fosamprenavir	True	True	1.47806	Not found	False	[]		lipodystrophy acquired
fosamprenavir	True			Not found	False	[]		myocardial infarction
fosamprenavir	True	True	1.225887	Not found	False	[]		acute coronary syndrome
fosamprenavir	True	True	7.865181	Not found	False	[]		myositis
fosamprenavir	True	True	1.196049	Not found	False	[]		nausea
fosamprenavir	True			Not found	False	[]		nervous system disorder
fosamprenavir	True			Not found	False	[]		neutropenia
fosamprenavir	True			Not found	False	[]		opportunistic infection
fosamprenavir	True			Not found	False	[]		osteonecrosis
fosamprenavir	True	True	1.48904	Not found	False	[]		pruritus
fosamprenavir	True	True	1.041376	Not found	False	[]		rhabdomyolysis
fosamprenavir	True			Not found	False	[]		stevens-johnson syndrome
fosamprenavir	True	True	2.00075	Not found	False	[]		erythema multiforme
fosamprenavir	True			Not found	False	[]		urethral disorder
fosamprenavir	True	True	8.58605	Not found	False	[]		urinary tract disorder
fosamprenavir	True			Not found	False	[]		vomiting
fosamprenavir	True			Not found	False	[]		malnutrition
fosamprenavir	True	True	2.044387	Not found	False	[]		skin disorder
fosamprenavir	True			Not found	False	[]		myalgia
fosamprenavir	True			Not found	False	[]		musculoskeletal discomfort
fosamprenavir	True			Not found	False	[]		lipohypertrophy
fosamprenavir	True	True	8.233176	Not found	False	[]		paraesthesia oral
fosamprenavir	True	True	3.0224800000000003	Not found	False	[]		hyperlactacidaemia
fosamprenavir	True	True	3.77556	Not found	False	[]		fat redistribution
pitavastatin	True			Not found	False	[]		gastrointestinal pain
pitavastatin	True			Not found	False	[]		abdominal pain
pitavastatin	True			Not found	False	[]		amnesia
pitavastatin	True			Not found	False	[]		arthralgia
pitavastatin	True			Not found	False	[]		musculoskeletal discomfort
pitavastatin	True			Not found	False	[]		asthenia
pitavastatin	True	True	1.187153	Not found	False	[]		back pain
pitavastatin	True			Not found	False	[]		confusional state
pitavastatin	True			Not found	False	[]		feeling abnormal
pitavastatin	True			Not found	False	[]		constipation
pitavastatin	True			Not found	False	[]		diarrhoea
pitavastatin	True			Not found	False	[]		dizziness
pitavastatin	True			Not found	False	[]		dyspepsia
pitavastatin	True	True	1.926194	Not found	False	[]		rash
pitavastatin	True			Not found	False	[]		dermatitis
pitavastatin	True			Not found	False	[]		fatigue
pitavastatin	True			Not found	False	[]		headache
pitavastatin	True			Not found	False	[]		hepatitis
pitavastatin	True			Not found	False	[]		hypersensitivity
pitavastatin	True			Not found	False	[]		hypoaesthesia
pitavastatin	True			Not found	False	[]		influenza
pitavastatin	True	True	1.638113	Not found	False	[]		jaundice
pitavastatin	True			Not found	False	[]		acute kidney injury
pitavastatin	True	True	1.716951	Not found	False	[]		myopathy
pitavastatin	True			Not found	False	[]		myoglobinuria
pitavastatin	True			Not found	False	[]		myositis
pitavastatin	True	True	1.587556	Not found	False	[]		nasopharyngitis
pitavastatin	True			Not found	False	[]		nausea
pitavastatin	True			Not found	False	[]		pain in extremity
pitavastatin	True			Not found	False	[]		pruritus
pitavastatin	True	True	3.084928	Not found	False	[]		rhabdomyolysis
pitavastatin	True	True	1.420437	Found	False	['common']	muscle cramp	muscle spasms
pitavastatin	True			Not found	False	[]		urticaria
pitavastatin	True			Not found	False	[]		hepatic failure
pitavastatin	True	True	2.095417	Not found	False	[]		interstitial lung disease
pitavastatin	True			Not found	False	[]		malaise
pitavastatin	True			Not found	False	[]		discomfort
pitavastatin	True			Not found	False	[]		ill-defined disorder
pitavastatin	True	True	2.315774	Not found	False	[]		myalgia
pitavastatin	True			Found	False	['common']	stomach upset	abdominal discomfort
pitavastatin	True			Not found	False	[]		memory impairment
pitavastatin	True			Not found	False	[]		erectile dysfunction
pitavastatin	True			Not found	False	[]		cognitive disorder
pitavastatin	True			Not found	False	[]		insomnia
pitavastatin	True			Not found	False	[]		immune-mediated necrotising myopathy
abiraterone	True	True	2.089235	Not found	False	[]		anaemia
abiraterone	True	True	1.866256	Found	False	[]	arrhythmia	arrhythmia
abiraterone	True			Not found	False	[]		mental disorder
abiraterone	True			Not found	False	[]		chest pain
abiraterone	True	True	1.096315	Not found	False	[]		infection
abiraterone	True			Not found	False	[]		connective tissue disorder
abiraterone	True	True	1.205834	Not found	False	[]		constipation
abiraterone	True			Not found	False	[]		contusion
abiraterone	True			Found	False	['common']	cough	cough
abiraterone	True			Not found	False	[]		sudden death
abiraterone	True			Found	False	['common']	diarrhea	diarrhoea
abiraterone	True			Found	False	[]	dyspepsia	dyspepsia
abiraterone	True			Not found	False	[]		dyspnoea
abiraterone	True	True	2.783914	Not found	False	[]		oedema
abiraterone	True			Found	False	[]	rash	rash
abiraterone	True			Not found	False	[]		dermatitis
abiraterone	True	True	1.3215608	Found	False	['common']	tiredness	fatigue
abiraterone	True	True	1.1872554	Not found	False	[]		asthenia
abiraterone	True			Not found	False	[]		multiple fractures
abiraterone	True			Not found	False	[]		fracture
abiraterone	True			Not found	False	[]		gastrointestinal disorder
abiraterone	True	True	1.827184	Not found	False	[]		cardiac disorder
abiraterone	True	True	2.525376	Found	False	[]	cardiac failure	cardiac failure
abiraterone	True	True	3.774521	Found	False	[]	hematuria	haematuria
abiraterone	True	True	1.043341	Not found	False	[]		hypercholesterolaemia
abiraterone	True	True	1.05648	Not found	False	[]		hyperglycaemia
abiraterone	True	True	1.667451	Not found	False	[]		hypernatraemia
abiraterone	True	True	1.486221	Found	False	[]	hypertension	hypertension
abiraterone	True			Found	False	[]	hypertriglyceridaemia	hypertriglyceridaemia
abiraterone	True	True	6.884507	Found	False	[]	hypokalemia	hypokalaemia
abiraterone	True			Not found	False	[]		lymphopenia
abiraterone	True			Not found	False	[]		mediastinal disorder
abiraterone	True	True	1.209592	Not found	False	[]		myocardial infarction
abiraterone	True	True	5.559765	Not found	False	[]		acute coronary syndrome
abiraterone	True			Not found	False	[]		nasopharyngitis
abiraterone	True	True	1.320126	Not found	False	[]		nocturia
abiraterone	True			Not found	False	[]		upper respiratory tract infection
abiraterone	True			Not found	False	[]		pollakiuria
abiraterone	True	True	2.0421500000000004	Found	False	[]	urinary tract infection	urinary tract infection
abiraterone	True			Not found	False	[]		urethral disorder
abiraterone	True			Not found	False	[]		urinary tract disorder
abiraterone	True			Not found	False	[]		angiopathy
abiraterone	True			Found	False	['common']	vomiting	vomiting
abiraterone	True	True	3.082038	Not found	False	[]		hypophosphataemia
abiraterone	True	True	3.582088	Not found	False	[]		myocardial ischaemia
abiraterone	True			Not found	False	[]		joint swelling
abiraterone	True			Not found	False	[]		skin disorder
abiraterone	True			Not found	False	[]		myalgia
abiraterone	True	True	1.435113	Not found	False	[]		musculoskeletal discomfort
abiraterone	True	True	1.38212	Not found	False	[]		discomfort
abiraterone	True	True	3.913098	Not found	False	[]		hepatotoxicity
abiraterone	True			Not found	False	[]		chest discomfort
abiraterone	True	True	1.043341	Not found	False	[]		groin pain
abiraterone	True	True	3.583831	Not found	False	[]		fluid retention
abiraterone	True			Found	False	['common']	hot flashes	hot flush
abiraterone	True			Not found	False	[]		menopausal symptoms
abiraterone	True			Not found	False	[]		cardio-respiratory arrest
abiraterone	True			Not found	False	[]		infestation
abiraterone	True			Not found	False	[]		insomnia
abiraterone	True	True	1.453119	Not found	False	[]		pneumonia
ivabradine	True	True	1.141254	Not found	False	[]		angioedema
ivabradine	True			Not found	False	[]		asthenia
ivabradine	True			Not found	False	[]		atrial fibrillation
ivabradine	True			Not found	False	[]		connective tissue disorder
ivabradine	True			Not found	False	[]		constipation
ivabradine	True			Not found	False	[]		diarrhoea
ivabradine	True			Not found	False	[]		diplopia
ivabradine	True			Found	False	['common']	dizziness	dizziness
ivabradine	True	True	1.443045	Not found	False	[]		dyspnoea
ivabradine	True			Not found	False	[]		eosinophilia
ivabradine	True			Not found	False	[]		rash
ivabradine	True			Not found	False	[]		dermatitis
ivabradine	True			Not found	False	[]		eye disorder
ivabradine	True			Not found	False	[]		fatigue
ivabradine	True			Not found	False	[]		gastrointestinal disorder
ivabradine	True			Not found	False	[]		headache
ivabradine	True			Not found	False	[]		cardiac disorder
ivabradine	True	True	1.400685	Not found	False	[]		hypotension
ivabradine	True			Not found	False	[]		mediastinal disorder
ivabradine	True			Not found	False	[]		muscle spasms
ivabradine	True			Not found	False	[]		nausea
ivabradine	True			Not found	False	[]		nervous system disorder
ivabradine	True			Not found	False	[]		palpitations
ivabradine	True			Not found	False	[]		supraventricular extrasystoles
ivabradine	True	True	1.212997	Not found	False	[]		pruritus
ivabradine	True			Not found	False	[]		sinus node dysfunction
ivabradine	True			Not found	False	[]		loss of consciousness
ivabradine	True	True	3.30135	Not found	False	[]		shock
ivabradine	True	True	1.693391	Not found	False	[]		syncope
ivabradine	True	True	1.911379	Not found	False	[]		erythema
ivabradine	True	True	1.27419	Not found	False	[]		urticaria
ivabradine	True			Not found	False	[]		angiopathy
ivabradine	True	True	1.63678	Not found	False	[]		vertigo
ivabradine	True			Found	False	['common']	ventricular extrasystoles	ventricular extrasystoles
ivabradine	True			Not found	False	[]		malnutrition
ivabradine	True			Not found	False	[]		skin disorder
ivabradine	True	True	1.102735	Not found	False	[]		malaise
ivabradine	True			Not found	False	[]		discomfort
ivabradine	True	True	1.772553	Not found	False	[]		feeling abnormal
ivabradine	True			Not found	False	[]		ill-defined disorder
ivabradine	True			Found	False	['common']	blurred vision	vision blurred
ivabradine	True	True	3.735034	Found	False	[]	bradycardia	bradycardia
ivabradine	True			Not found	False	[]		hyperuricaemia
ivabradine	True			Not found	False	[]		visual impairment
febuxostat	True			Not found	False	[]		abdominal distension
febuxostat	True			Not found	False	[]		gastrointestinal pain
febuxostat	True			Not found	False	[]		abdominal pain
febuxostat	True	True	1.045387	Not found	False	[]		alopecia
febuxostat	True	True	1.998334	Not found	False	[]		anaphylactic shock
febuxostat	True	True	1.046056	Not found	False	[]		anaemia
febuxostat	True			Not found	False	[]		angina pectoris
febuxostat	True			Not found	False	[]		angioedema
febuxostat	True	True	1.448257	Not found	False	[]		decreased appetite
febuxostat	True			Not found	False	[]		anxiety
febuxostat	True	True	1.065532	Found	False	[]	arthralgia	arthralgia
febuxostat	True			Not found	False	[]		musculoskeletal discomfort
febuxostat	True			Not found	False	[]		arthritis
febuxostat	True			Not found	False	[]		asthenia
febuxostat	True			Not found	False	[]		atrial fibrillation
febuxostat	True			Not found	False	[]		mental disorder
febuxostat	True	True	1.33549	Not found	False	[]		blister
febuxostat	True	True	1.138856	Not found	False	[]		dermatitis bullous
febuxostat	True			Not found	False	[]		breast disorder
febuxostat	True	True	1.310649	Not found	False	[]		bronchitis
febuxostat	True			Not found	False	[]		bursitis
febuxostat	True			Not found	False	[]		transient ischaemic attack
febuxostat	True			Not found	False	[]		chest pain
febuxostat	True	True	1.48999	Not found	False	[]		cholecystitis
febuxostat	True			Not found	False	[]		cholelithiasis
febuxostat	True			Not found	False	[]		infection
febuxostat	True			Not found	False	[]		connective tissue disorder
febuxostat	True			Not found	False	[]		constipation
febuxostat	True			Not found	False	[]		contusion
febuxostat	True			Not found	False	[]		cough
febuxostat	True			Not found	False	[]		deafness
febuxostat	True			Not found	False	[]		disturbance in sexual arousal
febuxostat	True			Not found	False	[]		libido decreased
febuxostat	True	True	1.104382	Not found	False	[]		dehydration
febuxostat	True			Not found	False	[]		dermatitis
febuxostat	True			Not found	False	[]		diabetes mellitus
febuxostat	True			Found	False	[]	diarrhea	diarrhoea
febuxostat	True			Not found	False	[]		dizziness
febuxostat	True			Not found	False	[]		drug hypersensitivity
febuxostat	True			Not found	False	[]		dyspepsia
febuxostat	True			Not found	False	[]		dyspnoea
febuxostat	True			Not found	False	[]		ecchymosis
febuxostat	True	True	1.149831	Not found	False	[]		eczema
febuxostat	True			Not found	False	[]		oedema
febuxostat	True			Not found	False	[]		endocrine disorder
febuxostat	True	True	2.05636	Not found	False	[]		eosinophilia
febuxostat	True	True	1.962942	Not found	False	[]		toxic epidermal necrolysis
febuxostat	True			Not found	False	[]		epistaxis
febuxostat	True	True	1.465255	Found	False	[]	rash	rash
febuxostat	True			Not found	False	[]		eye disorder
febuxostat	True			Not found	False	[]		fatigue
febuxostat	True			Not found	False	[]		flatulence
febuxostat	True			Not found	False	[]		flushing
febuxostat	True			Not found	False	[]		cardiac flutter
febuxostat	True			Not found	False	[]		gastritis
febuxostat	True			Not found	False	[]		gastrooesophageal reflux disease
febuxostat	True			Not found	False	[]		gastrointestinal disorder
febuxostat	True			Not found	False	[]		guillain-barre syndrome
febuxostat	True			Not found	False	[]		gynaecomastia
febuxostat	True			Found	False	[]	headache	headache
febuxostat	True			Not found	False	[]		cardiac disorder
febuxostat	True			Not found	False	[]		haematemesis
febuxostat	True			Not found	False	[]		haematochezia
febuxostat	True	True	1.20928	Not found	False	[]		haematuria
febuxostat	True	True	1.035734	Not found	False	[]		hemiparesis
febuxostat	True			Not found	False	[]		hepatitis
febuxostat	True			Not found	False	[]		hepatomegaly
febuxostat	True			Not found	False	[]		herpes zoster
febuxostat	True			Not found	False	[]		hypercholesterolaemia
febuxostat	True			Not found	False	[]		hyperglycaemia
febuxostat	True			Not found	False	[]		hyperhidrosis
febuxostat	True			Not found	False	[]		hyperlipidaemia
febuxostat	True			Not found	False	[]		hypersensitivity
febuxostat	True			Not found	False	[]		hypertension
febuxostat	True			Not found	False	[]		hypertriglyceridaemia
febuxostat	True			Not found	False	[]		hypoaesthesia
febuxostat	True			Not found	False	[]		hypokalaemia
febuxostat	True			Not found	False	[]		hypotension
febuxostat	True			Not found	False	[]		immune system disorder
febuxostat	True			Not found	False	[]		incontinence
febuxostat	True			Not found	False	[]		irritability
febuxostat	True	True	1.5741690000000002	Not found	False	[]		jaundice
febuxostat	True			Not found	False	[]		lethargy
febuxostat	True			Not found	False	[]		leukocytosis
febuxostat	True			Not found	False	[]		leukopenia
febuxostat	True	True	1.430643	Not found	False	[]		hepatocellular injury
febuxostat	True	True	1.569655	Not found	False	[]		liver disorder
febuxostat	True			Not found	False	[]		foetor hepaticus
febuxostat	True			Not found	False	[]		breast pain
febuxostat	True			Not found	False	[]		mediastinal disorder
febuxostat	True			Not found	False	[]		musculoskeletal pain
febuxostat	True			Found	False	[]	heart attack	myocardial infarction
febuxostat	True			Not found	False	[]		acute coronary syndrome
febuxostat	True			Found	False	[]	nausea	nausea
febuxostat	True			Not found	False	[]		nervous system disorder
febuxostat	True			Not found	False	[]		nervousness
febuxostat	True			Not found	False	[]		tension
febuxostat	True			Not found	False	[]		neutropenia
febuxostat	True			Not found	False	[]		pain
febuxostat	True			Not found	False	[]		palpitations
febuxostat	True			Not found	False	[]		pancreatitis
febuxostat	True			Not found	False	[]		pancytopenia
febuxostat	True			Not found	False	[]		paraesthesia
febuxostat	True			Not found	False	[]		peptic ulcer
febuxostat	True			Not found	False	[]		petechiae
febuxostat	True			Not found	False	[]		proteinuria
febuxostat	True			Not found	False	[]		prurigo
febuxostat	True			Not found	False	[]		pruritus
febuxostat	True			Not found	False	[]		vascular purpura
febuxostat	True			Not found	False	[]		purpura
febuxostat	True	True	1.696783	Not found	False	[]		rhabdomyolysis
febuxostat	True			Not found	False	[]		shock
febuxostat	True	True	1.615607	Not found	False	[]		skin lesion
febuxostat	True			Not found	False	[]		sneezing
febuxostat	True			Not found	False	[]		muscle spasms
febuxostat	True	True	1.14018	Not found	False	[]		splenomegaly
febuxostat	True	True	3.950432	Not found	False	[]		stevens-johnson syndrome
febuxostat	True	True	2.53852	Not found	False	[]		erythema multiforme
febuxostat	True			Found	False	[]	stroke	cerebrovascular accident
febuxostat	True			Not found	False	[]		tachycardia
febuxostat	True	True	2.5820860000000003	Not found	False	[]		thirst
febuxostat	True			Not found	False	[]		thrombocytopenia
febuxostat	True			Not found	False	[]		tinnitus
febuxostat	True			Not found	False	[]		tremor
febuxostat	True	True	2.267039	Not found	False	[]		tubulointerstitial nephritis
febuxostat	True			Not found	False	[]		erythema
febuxostat	True			Not found	False	[]		upper respiratory tract infection
febuxostat	True	True	1.220911	Not found	False	[]		pollakiuria
febuxostat	True			Not found	False	[]		urethral disorder
febuxostat	True			Not found	False	[]		urinary tract disorder
febuxostat	True	True	1.311443	Not found	False	[]		urticaria
febuxostat	True			Not found	False	[]		angiopathy
febuxostat	True			Not found	False	[]		vertigo
febuxostat	True			Not found	False	[]		vomiting
febuxostat	True			Not found	False	[]		immune thrombocytopenic purpura
febuxostat	True			Not found	False	[]		dry mouth
febuxostat	True	True	1.077101	Not found	False	[]		hepatic failure
febuxostat	True			Not found	False	[]		micturition urgency
febuxostat	True			Not found	False	[]		sinus bradycardia
febuxostat	True			Not found	False	[]		agitation
febuxostat	True	True	2.290602	Not found	False	[]		rash pustular
febuxostat	True			Not found	False	[]		panic attack
febuxostat	True			Not found	False	[]		mouth ulceration
febuxostat	True			Not found	False	[]		stomatitis
febuxostat	True			Not found	False	[]		migraine
febuxostat	True			Not found	False	[]		hyperchlorhydria
febuxostat	True			Not found	False	[]		muscular weakness
febuxostat	True			Not found	False	[]		skin discolouration
febuxostat	True			Not found	False	[]		joint swelling
febuxostat	True	True	1.3006829999999998	Not found	False	[]		liver injury
febuxostat	True			Not found	False	[]		traumatic liver injury
febuxostat	True			Not found	False	[]		joint stiffness
febuxostat	True			Not found	False	[]		malnutrition
febuxostat	True			Not found	False	[]		skin disorder
febuxostat	True			Not found	False	[]		rash macular
febuxostat	True			Not found	False	[]		rash vesicular
febuxostat	True			Not found	False	[]		hypouricaemia
febuxostat	True			Not found	False	[]		myalgia
febuxostat	True			Not found	False	[]		muscle twitching
febuxostat	True			Not found	False	[]		nasal dryness
febuxostat	True			Not found	False	[]		hair growth abnormal
febuxostat	True	True	1.941397	Not found	False	[]		increased appetite
febuxostat	True			Not found	False	[]		discomfort
febuxostat	True			Not found	False	[]		rash erythematous
febuxostat	True			Not found	False	[]		rash follicular
febuxostat	True			Not found	False	[]		skin odour abnormal
febuxostat	True			Not found	False	[]		eye irritation
febuxostat	True			Not found	False	[]		chest discomfort
febuxostat	True			Not found	False	[]		pharyngeal oedema
febuxostat	True			Not found	False	[]		skin exfoliation
febuxostat	True			Not found	False	[]		gingival pain
febuxostat	True			Not found	False	[]		personality change
febuxostat	True			Not found	False	[]		erectile dysfunction
febuxostat	True			Not found	False	[]		hepatobiliary disease
febuxostat	True			Not found	False	[]		lacunar infarction
febuxostat	True			Not found	False	[]		mechanical urticaria
febuxostat	True			Not found	False	[]		urticaria physical
febuxostat	True			Not found	False	[]		vision blurred
febuxostat	True			Not found	False	[]		photosensitivity reaction
febuxostat	True			Not found	False	[]		influenza like illness
febuxostat	True			Not found	False	[]		nephrolithiasis
febuxostat	True	True	1.615607	Not found	False	[]		rash maculo-papular
febuxostat	True			Not found	False	[]		musculoskeletal stiffness
febuxostat	True	True	1.38217	Not found	False	[]		hair colour changes
febuxostat	True	True	1.834717	Not found	False	[]		rash generalised
febuxostat	True			Not found	False	[]		gait disturbance
febuxostat	True			Not found	False	[]		balance disorder
febuxostat	True			Not found	False	[]		hot flush
febuxostat	True			Not found	False	[]		menopausal symptoms
febuxostat	True			Not found	False	[]		throat irritation
febuxostat	True	True	3.77544	Not found	False	[]		psychotic behaviour
febuxostat	True			Not found	False	[]		dysgeusia
febuxostat	True			Not found	False	[]		infestation
febuxostat	True			Not found	False	[]		muscle tightness
febuxostat	True			Not found	False	[]		insomnia
febuxostat	True			Not found	False	[]		respiratory tract congestion
febuxostat	True			Not found	False	[]		abdominal discomfort
febuxostat	True			Not found	False	[]		paranasal sinus hypersecretion
febuxostat	True			Not found	False	[]		intellectual disability
febuxostat	True			Not found	False	[]		feeling abnormal
febuxostat	True			Not found	False	[]		rash papular
febuxostat	True	True	3.59598	Not found	False	[]		exfoliative rash
febuxostat	True			Not found	False	[]		hyposmia
febuxostat	True			Not found	False	[]		hepatic steatosis
febuxostat	True			Not found	False	[]		somnolence
pixantrone	True							gastrointestinal pain
pixantrone	True							abdominal pain
pixantrone	True							alopecia
pixantrone	True							anaemia
pixantrone	True							decreased appetite
pixantrone	True							anxiety
pixantrone	True							arrhythmia
pixantrone	True							arthralgia
pixantrone	True							musculoskeletal discomfort
pixantrone	True							arthritis
pixantrone	True							asthenia
pixantrone	True							back pain
pixantrone	True							mental disorder
pixantrone	True							breast disorder
pixantrone	True							bronchitis
pixantrone	True							bundle branch block
pixantrone	True							candida infection
pixantrone	True							cellulitis
pixantrone	True							neck pain
pixantrone	True							chest pain
pixantrone	True							infection
pixantrone	True							conjunctivitis
pixantrone	True							connective tissue disorder
pixantrone	True							constipation
pixantrone	True							cough
pixantrone	True							cyst
pixantrone	True							diarrhoea
pixantrone	True							dizziness
pixantrone	True							dyspepsia
pixantrone	True							dyspnoea
pixantrone	True							oedema
pixantrone	True							eosinophilia
pixantrone	True							oesophagitis
pixantrone	True							eye disorder
pixantrone	True							fatigue
pixantrone	True							gastrointestinal disorder
pixantrone	True							headache
pixantrone	True							cardiac disorder
pixantrone	True							cardiac failure
pixantrone	True							cardiac failure congestive
pixantrone	True							blood disorder
pixantrone	True							haematuria
pixantrone	True							herpes zoster
pixantrone	True							hyperbilirubinaemia
pixantrone	True							hypersensitivity
pixantrone	True							hypocalcaemia
pixantrone	True							hyponatraemia
pixantrone	True							hypotension
pixantrone	True							immune system disorder
pixantrone	True							keratitis
pixantrone	True							lethargy
pixantrone	True							leukopenia
pixantrone	True							lymphopenia
pixantrone	True							mediastinal disorder
pixantrone	True							meningitis
pixantrone	True							nail disorder
pixantrone	True							nausea
pixantrone	True							neoplasm
pixantrone	True							nervous system disorder
pixantrone	True							neutropenia
pixantrone	True							night sweats
pixantrone	True							oliguria
pixantrone	True							opportunistic infection
pixantrone	True							pain in extremity
pixantrone	True							pallor
pixantrone	True							pancytopenia
pixantrone	True							paraesthesia
pixantrone	True							petechiae
pixantrone	True							pleural effusion
pixantrone	True							pneumonia
pixantrone	True							polyp
pixantrone	True							proteinuria
pixantrone	True							pruritus
pixantrone	True							respiratory tract infection
pixantrone	True							gastroenteritis salmonella
pixantrone	True							septic shock
pixantrone	True							skin ulcer
pixantrone	True							stomatitis
pixantrone	True							tachycardia
pixantrone	True							sinus tachycardia
pixantrone	True							thrombocytopenia
pixantrone	True							erythema
pixantrone	True							urethral disorder
pixantrone	True							urinary tract disorder
pixantrone	True							angiopathy
pixantrone	True							vertigo
pixantrone	True							vomiting
pixantrone	True							dry mouth
pixantrone	True							chills
pixantrone	True							hypophosphataemia
pixantrone	True							muscular weakness
pixantrone	True							bone pain
pixantrone	True							skin discolouration
pixantrone	True							malnutrition
pixantrone	True							skin disorder
pixantrone	True							neoplasm progression
pixantrone	True							rash macular
pixantrone	True							vein disorder
pixantrone	True							left ventricular dysfunction
pixantrone	True							rectal haemorrhage
pixantrone	True							hepatobiliary disease
pixantrone	True							dry eye
pixantrone	True							mucosal inflammation
pixantrone	True							oral herpes
pixantrone	True							nail infection
pixantrone	True							bradycardia
pixantrone	True							musculoskeletal chest pain
pixantrone	True							paraesthesia oral
pixantrone	True							chromaturia
pixantrone	True							vein discolouration
pixantrone	True							hyperuricaemia
pixantrone	True							febrile neutropenia
pixantrone	True							infestation
pixantrone	True							sleep disorder
pixantrone	True							local reaction
pixantrone	True							cardiotoxicity
pixantrone	True							oral fungal infection
pixantrone	True							spontaneous penile erection
pixantrone	True							insomnia
pixantrone	True							injection site coldness
pixantrone	True							musculoskeletal stiffness
pixantrone	True							neutropenic infection
pixantrone	True							nasopharyngitis
pixantrone	True							rhinorrhoea
pixantrone	True							somnolence
pomalidomide	True							congenital anomaly
pomalidomide	True							developmental delay
pomalidomide	True	True	1.6929158					anaemia
pomalidomide	True							anxiety
pomalidomide	True							arthralgia
pomalidomide	True							musculoskeletal discomfort
pomalidomide	True	True	1.0240142					asthenia
pomalidomide	True	True	1.194726					atrial fibrillation
pomalidomide	True	True	1.147563					back pain
pomalidomide	True							mental disorder
pomalidomide	True							breast disorder
pomalidomide	True	True	1.640555					bronchitis
pomalidomide	True	True	2.899213					pneumonia
pomalidomide	True	True	1.693832					infection
pomalidomide	True							confusional state
pomalidomide	True							feeling abnormal
pomalidomide	True							connective tissue disorder
pomalidomide	True	True	1.431651					constipation
pomalidomide	True							cough
pomalidomide	True							dehydration
pomalidomide	True							diarrhoea
pomalidomide	True							dizziness
pomalidomide	True							dyspnoea
pomalidomide	True	True	1.156856					epistaxis
pomalidomide	True							rash
pomalidomide	True							dermatitis
pomalidomide	True	True	1.361857					fatigue
pomalidomide	True							gastrointestinal disorder
pomalidomide	True							headache
pomalidomide	True	True	1.312265					cardiac disorder
pomalidomide	True	True	1.003922					cardiac failure congestive
pomalidomide	True							hyperbilirubinaemia
pomalidomide	True	True	2.3019230000000004					hypercalcaemia
pomalidomide	True							hyperglycaemia
pomalidomide	True							hyperhidrosis
pomalidomide	True							hyperkalaemia
pomalidomide	True							hypersensitivity
pomalidomide	True							hypocalcaemia
pomalidomide	True							hypokalaemia
pomalidomide	True							hyponatraemia
pomalidomide	True	True	1.188286					leukopenia
pomalidomide	True	True	2.782003					lymphopenia
pomalidomide	True							mediastinal disorder
pomalidomide	True							musculoskeletal pain
pomalidomide	True							nasopharyngitis
pomalidomide	True							nausea
pomalidomide	True							nervous system disorder
pomalidomide	True	True	2.101163					neutropenia
pomalidomide	True	True	1.118649					night sweats
pomalidomide	True							pain
pomalidomide	True							pain in extremity
pomalidomide	True	True	2.697346					pancytopenia
pomalidomide	True							pelvic pain
pomalidomide	True							pruritus
pomalidomide	True							pulmonary embolism
pomalidomide	True	True	1.520697					renal failure
pomalidomide	True	True	2.756176					respiratory syncytial virus infection
pomalidomide	True	True	1.269892					respiratory tract infection
pomalidomide	True	True	1.074796					muscle spasms
pomalidomide	True	True	1.532508					thrombocytopenia
pomalidomide	True							tremor
pomalidomide	True							tumour lysis syndrome
pomalidomide	True							upper respiratory tract infection
pomalidomide	True							urinary tract infection
pomalidomide	True							urethral disorder
pomalidomide	True							urinary tract disorder
pomalidomide	True							angiopathy
pomalidomide	True							vertigo
pomalidomide	True							vomiting
pomalidomide	True							urinary retention
pomalidomide	True							chills
pomalidomide	True							oedema peripheral
pomalidomide	True	True	1.214366					deep vein thrombosis
pomalidomide	True							peripheral sensory neuropathy
pomalidomide	True							muscular weakness
pomalidomide	True	True	1.453317					bone pain
pomalidomide	True							dry skin
pomalidomide	True							malnutrition
pomalidomide	True							skin disorder
pomalidomide	True							interstitial lung disease
pomalidomide	True							decreased appetite
pomalidomide	True							teratogenicity
pomalidomide	True	True	1.429015					sepsis
pomalidomide	True							hepatobiliary disease
pomalidomide	True	True	1.111247					musculoskeletal chest pain
pomalidomide	True							depressed level of consciousness
pomalidomide	True							altered state of consciousness
pomalidomide	True	True	1.454027					febrile neutropenia
pomalidomide	True							infestation
pomalidomide	True							embolism
pomalidomide	True	True	2.625443					neutropenic sepsis
pomalidomide	True							general physical health deterioration
pomalidomide	True							insomnia
pomalidomide	True	True	7.727987000000001					pneumocystis jirovecii pneumonia
pomalidomide	True							embolism venous
sacrosidase	True							gastrointestinal pain
sacrosidase	True							abdominal pain
sacrosidase	True							asthma
sacrosidase	True							constipation
sacrosidase	True							dehydration
sacrosidase	True							diarrhoea
sacrosidase	True							headache
sacrosidase	True							hypersensitivity
sacrosidase	True							nausea
sacrosidase	True							nervousness
sacrosidase	True							tension
sacrosidase	True							vomiting
sacrosidase	True							wheezing
sacrosidase	True							insomnia
nitric	True							pneumothorax
nitric	True							atelectasis
nitric	True							cerebral infarction
nitric	True							dizziness
nitric	True							dyspnoea
nitric	True							gastrointestinal haemorrhage
nitric	True							headache
nitric	True							cardiac disorder
nitric	True							haemorrhage
nitric	True							hypotension
nitric	True							periventricular leukomalacia
nitric	True							mediastinal disorder
nitric	True							methaemoglobinaemia
nitric	True							nervous system disorder
nitric	True							seizure
nitric	True							shock
nitric	True							thrombocytopenia
nitric	True							angiopathy
nitric	True							haemorrhage intracranial
nitric	True							pulmonary haemorrhage
nitric	True							dry throat
nitric	True							chest pain
nitric	True							chest discomfort
nitric	True							bradycardia
drospirenone	True	True	2.4400793	Not found	False	[]		mental disorder
drospirenone	True			Not found	False	[]		breast disorder
drospirenone	True	True	1.836029	Not found	False	[]		cerebral infarction
drospirenone	True	True	1.129914	Not found	False	[]		depression
drospirenone	True			Not found	False	[]		embolism
drospirenone	True			Not found	False	[]		erythema multiforme
drospirenone	True	True	1.345558	Not found	False	[]		gastrointestinal disorder
drospirenone	True			Found	False	[]	bleeding	haemorrhage
drospirenone	True			Not found	False	[]		infarction
drospirenone	True			Found	False	[]	breast pain	breast pain
drospirenone	True	True	2.126994	Not found	False	[]		myocardial infarction
drospirenone	True			Not found	False	[]		acute coronary syndrome
drospirenone	True			Found	False	[]	nausea	nausea
drospirenone	True			Not found	False	[]		nervous system disorder
drospirenone	True	True	2.8974478	Not found	False	[]		cerebrovascular accident
drospirenone	True	True	2.6008592000000004	Not found	False	[]		thrombosis
drospirenone	True			Not found	False	[]		uterine haemorrhage
drospirenone	True			Not found	False	[]		angiopathy
drospirenone	True			Not found	False	[]		mood swings
drospirenone	True			Not found	False	[]		affect lability
drospirenone	True			Not found	False	[]		migraine
drospirenone	True			Not found	False	[]		skin disorder
drospirenone	True			Not found	False	[]		venous occlusion
drospirenone	True			Not found	False	[]		vascular occlusion
drospirenone	True			Found	False	[]	venous thromboembolism	embolism venous
drospirenone	True			Not found	False	[]		loss of libido
posaconazole	True							abdominal distension
posaconazole	True							gastrointestinal pain
posaconazole	True							abdominal pain
posaconazole	True							renal tubular acidosis
posaconazole	True							road traffic accident
posaconazole	True							acquired immunodeficiency syndrome
posaconazole	True							autoimmune disorder
posaconazole	True							adrenal insufficiency
posaconazole	True							agranulocytosis
posaconazole	True							albuminuria
posaconazole	True							alopecia
posaconazole	True							amnesia
posaconazole	True							anaemia
posaconazole	True							aplastic anaemia
posaconazole	True							decreased appetite
posaconazole	True							anxiety
posaconazole	True							aphasia
posaconazole	True	True	1.427475					arrhythmia
posaconazole	True							arthralgia
posaconazole	True							musculoskeletal discomfort
posaconazole	True							ascites
posaconazole	True							asthenia
posaconazole	True							ataxia
posaconazole	True							pneumothorax
posaconazole	True							atelectasis
posaconazole	True							arteriosclerosis
posaconazole	True							atrial fibrillation
posaconazole	True	True	1.67008					atrial flutter
posaconazole	True							atrioventricular block
posaconazole	True							back pain
posaconazole	True							bacteraemia
posaconazole	True							balanoposthitis
posaconazole	True							mental disorder
posaconazole	True							coagulopathy
posaconazole	True							breast disorder
posaconazole	True							bundle branch block
posaconazole	True							neoplasm malignant
posaconazole	True							oral candidiasis
posaconazole	True							cardiovascular disorder
posaconazole	True							cellulitis
posaconazole	True							cheilitis
posaconazole	True							chest pain
posaconazole	True	True	1.225854					pleuritic pain
posaconazole	True							musculoskeletal chest pain
posaconazole	True	True	1.783286					cholestasis
posaconazole	True							confusional state
posaconazole	True							feeling abnormal
posaconazole	True							conjunctivitis
posaconazole	True							connective tissue disorder
posaconazole	True							constipation
posaconazole	True							cough
posaconazole	True	True	1.046875					cytomegalovirus infection
posaconazole	True							sudden death
posaconazole	True							disturbance in sexual arousal
posaconazole	True							libido decreased
posaconazole	True							dysphagia
posaconazole	True							dehydration
posaconazole	True							delirium
posaconazole	True							dermatitis
posaconazole	True							diarrhoea
posaconazole	True	True	1.184347					diplopia
posaconazole	True							dizziness
posaconazole	True							dysgeusia
posaconazole	True							dyspepsia
posaconazole	True							dyspnoea
posaconazole	True							dysuria
posaconazole	True							ear pain
posaconazole	True							ecchymosis
posaconazole	True							oedema
posaconazole	True							embolism
posaconazole	True							endocrine disorder
posaconazole	True							eosinophilia
posaconazole	True							epistaxis
posaconazole	True							eructation
posaconazole	True							oesophagitis
posaconazole	True							rash
posaconazole	True							eye disorder
posaconazole	True	True	1.225854					fasciitis
posaconazole	True							fatigue
posaconazole	True							fistula
posaconazole	True							flank pain
posaconazole	True							flatulence
posaconazole	True							flushing
posaconazole	True							furuncle
posaconazole	True							gastritis
posaconazole	True							gastroenteritis
posaconazole	True							gastrooesophageal reflux disease
posaconazole	True	True	1.438872					gastrointestinal disorder
posaconazole	True							gastrointestinal haemorrhage
posaconazole	True							gingivitis
posaconazole	True							glossitis
posaconazole	True							transplant rejection
posaconazole	True							headache
posaconazole	True							cardiac disorder
posaconazole	True							cardiomegaly
posaconazole	True	True	1.001725					cardiac failure
posaconazole	True							blood disorder
posaconazole	True							haematoma
posaconazole	True	True	1.205134					haematuria
posaconazole	True	True	1.1272540000000002					hemiparesis
posaconazole	True	True	2.394984					haemolytic uraemic syndrome
posaconazole	True	True	1.072504					haemorrhage
posaconazole	True	True	3.989653					hepatitis
posaconazole	True	True	34.198651					hepatitis toxic
posaconazole	True							hepatomegaly
posaconazole	True							hepatosplenomegaly
posaconazole	True							oral herpes
posaconazole	True							herpes simplex
posaconazole	True							hiccups
posaconazole	True	True	3.722367					hyperbilirubinaemia
posaconazole	True	True	1.198038					hypercalcaemia
posaconazole	True							hypercholesterolaemia
posaconazole	True							hyperglycaemia
posaconazole	True							hyperkalaemia
posaconazole	True							hyperlipidaemia
posaconazole	True	True	2.505758					hypernatraemia
posaconazole	True							hypersensitivity
posaconazole	True							hypertension
posaconazole	True	True	1.946162					pulmonary hypertension
posaconazole	True							hypertriglyceridaemia
posaconazole	True	True	1.38228					hypoaesthesia
posaconazole	True	True	1.6212510000000002					hypocalcaemia
posaconazole	True	True	1.531199					hypokalaemia
posaconazole	True	True	1.618175					hyponatraemia
posaconazole	True							hypotension
posaconazole	True							orthostatic hypotension
posaconazole	True							immune system disorder
posaconazole	True							inflammation
posaconazole	True							ischaemia
posaconazole	True							jaundice
posaconazole	True							nephrolithiasis
posaconazole	True							acute kidney injury
posaconazole	True							inner ear disorder
posaconazole	True							leukopenia
posaconazole	True							lipoma
posaconazole	True							long qt syndrome
posaconazole	True	True	1.38228					breast pain
posaconazole	True							mediastinal disorder
posaconazole	True							melaena
posaconazole	True							meningism
posaconazole	True							meningitis
posaconazole	True							menstrual disorder
posaconazole	True	True	4.006736999999999					metabolic disorder
posaconazole	True							mitral valve disease
posaconazole	True							muscle spasms
posaconazole	True							hypotonia
posaconazole	True							musculoskeletal disorder
posaconazole	True							musculoskeletal pain
posaconazole	True							myelodysplastic syndrome
posaconazole	True							myocardial infarction
posaconazole	True	True	4.947718					acute coronary syndrome
posaconazole	True							nasal congestion
posaconazole	True							nausea
posaconazole	True							tubulointerstitial nephritis
posaconazole	True							nervous system disorder
posaconazole	True							neuritis
posaconazole	True	True	1.626986					neuropathy peripheral
posaconazole	True	True	1.240627					night sweats
posaconazole	True							nightmare
posaconazole	True							nocturia
posaconazole	True							pain
posaconazole	True							pain in extremity
posaconazole	True							pallor
posaconazole	True	True	1.393425					pancreatitis
posaconazole	True							pancytopenia
posaconazole	True							diplegia
posaconazole	True							paraplegia
posaconazole	True							monoplegia
posaconazole	True							paraesthesia
posaconazole	True							petechiae
posaconazole	True	True	1.0436200000000002					pharyngitis
posaconazole	True	True	1.7978489999999998					pneumonia
posaconazole	True							upper-airway cough syndrome
posaconazole	True							supraventricular extrasystoles
posaconazole	True							prurigo
posaconazole	True							pruritus
posaconazole	True	True	2.67348					psychotic disorder
posaconazole	True							pulmonary embolism
posaconazole	True							vascular purpura
posaconazole	True	True	1.300925					purpura
posaconazole	True	True	4.209695					thrombotic thrombocytopenic purpura
posaconazole	True	True	1.452915					rales
posaconazole	True							proctalgia
posaconazole	True	True	1.316389					renal failure
posaconazole	True							restless legs syndrome
posaconazole	True	True	14.355043					rhinitis
posaconazole	True							sarcoidosis
posaconazole	True							kaposi's sarcoma
posaconazole	True							sciatica
posaconazole	True							visual field defect
posaconazole	True							seborrhoeic dermatitis
posaconazole	True	True	1.7098719999999998					seizure
posaconazole	True	True	1.077079					sinusitis
posaconazole	True	True	1.359855					skin disorder
posaconazole	True	True	4.134377					skin mass
posaconazole	True							speech disorder
posaconazole	True	True	1.063					splenomegaly
posaconazole	True							stevens-johnson syndrome
posaconazole	True							erythema multiforme
posaconazole	True							gastric disorder
posaconazole	True							stomatitis
posaconazole	True							cerebrovascular accident
posaconazole	True							loss of consciousness
posaconazole	True							shock
posaconazole	True							syncope
posaconazole	True							tachycardia
posaconazole	True	True	4.478275					sinus tachycardia
posaconazole	True							supraventricular tachycardia
posaconazole	True							thirst
posaconazole	True	True	1.273111					thrombocytopenia
posaconazole	True							thrombophlebitis
posaconazole	True							tinnitus
posaconazole	True							tongue disorder
posaconazole	True							tooth discolouration
posaconazole	True	True	1.062132					torsade de pointes
posaconazole	True							tremor
posaconazole	True							ulcer
posaconazole	True							erythema
posaconazole	True							upper respiratory tract infection
posaconazole	True							pollakiuria
posaconazole	True							urinary tract infection
posaconazole	True							micturition disorder
posaconazole	True	True	8.586030000000001					urethral disorder
posaconazole	True							urinary tract disorder
posaconazole	True							urticaria
posaconazole	True							angiopathy
posaconazole	True							vasculitis
posaconazole	True	True	1.182307					ventricular tachycardia
posaconazole	True							vertigo
posaconazole	True							vestibular disorder
posaconazole	True							vitamin k deficiency
posaconazole	True							vomiting
posaconazole	True							injury
posaconazole	True							dry mouth
posaconazole	True	True	1.12983					encephalopathy
posaconazole	True							chills
posaconazole	True							hepatic failure
posaconazole	True	True	8.015709					stupor
posaconazole	True							depressed level of consciousness
posaconazole	True							mood swings
posaconazole	True							affect lability
posaconazole	True							photophobia
posaconazole	True							oedema peripheral
posaconazole	True							hyperphosphataemia
posaconazole	True							hypophosphataemia
posaconazole	True							hepatic function abnormal
posaconazole	True							mouth ulceration
posaconazole	True							deep vein thrombosis
posaconazole	True	True	1.771658					hepatitis cholestatic
posaconazole	True							migraine
posaconazole	True	True	11.8297					periorbital oedema
posaconazole	True							musculoskeletal stiffness
posaconazole	True	True	3.77554					nuchal rigidity
posaconazole	True							diarrhoea haemorrhagic
posaconazole	True							tongue discolouration
posaconazole	True							fluid retention
posaconazole	True							generalised oedema
posaconazole	True							tongue oedema
posaconazole	True	True	1.510814					electrolyte imbalance
posaconazole	True							ventricular extrasystoles
posaconazole	True	True	2.832023					hypomagnesaemia
posaconazole	True							renal impairment
posaconazole	True	True	5.680524					hepatocellular injury
posaconazole	True							liver injury
posaconazole	True							liver tenderness
posaconazole	True							muscular weakness
posaconazole	True							bone pain
posaconazole	True							eye pain
posaconazole	True							platelet disorder
posaconazole	True	True	2.076467					hyporeflexia
posaconazole	True							hyperreflexia
posaconazole	True							dry skin
posaconazole	True							oesophageal ulcer
posaconazole	True							traumatic liver injury
posaconazole	True							malnutrition
posaconazole	True							urinary tract obstruction
posaconazole	True							interstitial lung disease
posaconazole	True							metabolic acidosis
posaconazole	True	True	2.342249					odynophagia
posaconazole	True							rash macular
posaconazole	True							rash vesicular
posaconazole	True							malaise
posaconazole	True							discomfort
posaconazole	True							ill-defined disorder
posaconazole	True							myalgia
posaconazole	True							muscle twitching
posaconazole	True							increased appetite
posaconazole	True							abdominal pain upper
posaconazole	True							abdominal tenderness
posaconazole	True							retching
posaconazole	True							anorectal discomfort
posaconazole	True							rectal tenesmus
posaconazole	True							asterixis
posaconazole	True							memory impairment
posaconazole	True	True	2.756584					areflexia
posaconazole	True							rash erythematous
posaconazole	True							rash follicular
posaconazole	True							pulmonary vasculitis
posaconazole	True							disturbance in attention
posaconazole	True							dry throat
posaconazole	True							eye irritation
posaconazole	True							gravitational oedema
posaconazole	True							urine abnormality
posaconazole	True							saliva altered
posaconazole	True							mononeuritis
posaconazole	True	True	1.552474					lung infiltration
posaconazole	True							oedema mouth
posaconazole	True							hypoalbuminaemia
posaconazole	True							nasal discomfort
posaconazole	True							sepsis
posaconazole	True							hepatobiliary disease
posaconazole	True							hyperproteinaemia
posaconazole	True							major depression
posaconazole	True							neoplasm
posaconazole	True							cholelithiasis
posaconazole	True							dry eye
posaconazole	True	True	1.677805					mucosal inflammation
posaconazole	True	True	1.44093					ventricular hypertrophy
posaconazole	True							extrasystoles
posaconazole	True							vision blurred
posaconazole	True							influenza like illness
posaconazole	True							rash maculo-papular
posaconazole	True							hyperkinesia
posaconazole	True							agitation
posaconazole	True	True	2.3833100000000003					bradycardia
posaconazole	True	True	1.285703					lymphadenopathy
posaconazole	True							face oedema
posaconazole	True							gait disturbance
posaconazole	True							hot flush
posaconazole	True							menopausal symptoms
posaconazole	True							cardio-respiratory arrest
posaconazole	True							hyperhidrosis
posaconazole	True							hyperuricaemia
posaconazole	True	True	1.212867					febrile neutropenia
posaconazole	True							thrombocytosis
posaconazole	True							infestation
posaconazole	True							sleep disorder
posaconazole	True	True	1.56875					pseudomonas infection
posaconazole	True							diverticulitis
posaconazole	True	True	1.226503					device related infection
posaconazole	True							insomnia
posaconazole	True							severe acute respiratory syndrome
posaconazole	True	True	1.300925					ileus
posaconazole	True							nasopharyngitis
posaconazole	True							rhinorrhoea
posaconazole	True							hypoacusis
posaconazole	True							deafness
posaconazole	True							aortic valve sclerosis
posaconazole	True							dysphonia
posaconazole	True							gastritis haemorrhagic
posaconazole	True							somnolence
posaconazole	True							vaginal haemorrhage
posaconazole	True							neutrophilia
pralatrexate	True							gastrointestinal pain
pralatrexate	True	True	1.920608					abdominal pain
pralatrexate	True	True	1.600151					anaemia
pralatrexate	True	True	1.516111					decreased appetite
pralatrexate	True	True	1.3273959999999998					asthenia
pralatrexate	True							back pain
pralatrexate	True	True	4.297043					neoplasm malignant
pralatrexate	True							constipation
pralatrexate	True	True	1.066944					cough
pralatrexate	True	True	4.111381					dehydration
pralatrexate	True							diarrhoea
pralatrexate	True							dyspnoea
pralatrexate	True							oedema
pralatrexate	True	True	29.187094					toxic epidermal necrolysis
pralatrexate	True							epistaxis
pralatrexate	True							rash
pralatrexate	True	True	3.77765					dermatitis
pralatrexate	True	True	1.835404					fatigue
pralatrexate	True							hypokalaemia
pralatrexate	True							leukopenia
pralatrexate	True	True	1.257659					nausea
pralatrexate	True	True	2.112187					neutropenia
pralatrexate	True							night sweats
pralatrexate	True	True	1.440783					pain in extremity
pralatrexate	True	True	1.2800319999999998					pancytopenia
pralatrexate	True							pruritus
pralatrexate	True							tachycardia
pralatrexate	True	True	3.089627					thrombocytopenia
pralatrexate	True	True	5.757009					tumour lysis syndrome
pralatrexate	True							upper respiratory tract infection
pralatrexate	True							vomiting
pralatrexate	True	True	5.1039270000000005					sepsis
pralatrexate	True							cardio-respiratory arrest
pralatrexate	True							laryngeal pain
ospemifene	True	True	2.17952	Not found	False	[]		breast disorder
ospemifene	True			Not found	False	[]		neoplasm malignant
ospemifene	True			Not found	False	[]		cardiovascular disorder
ospemifene	True			Not found	False	[]		connective tissue disorder
ospemifene	True	True	6.252207	Found	False	[]	diaphoresis	hyperhidrosis
ospemifene	True	True	8.900851999999999	Not found	False	[]		muscle spasms
ospemifene	True			Not found	False	[]		angiopathy
ospemifene	True			Found	False	[]	deep vein thrombosis	deep vein thrombosis
ospemifene	True			Not found	False	[]		skin disorder
ospemifene	True	True	84.473358	Found	False	[]	vaginal discharge	vaginal discharge
ospemifene	True			Found	False	[]	hemorrhagic stroke	haemorrhagic stroke
ospemifene	True			Not found	False	[]		cerebral haemorrhage
ospemifene	True	True	34.276832	Found	False	[]	hot flashes	hot flush
ospemifene	True	True	8.58651	Not found	False	[]		menopausal symptoms
ospemifene	True			Not found	False	[]		genital discharge
ospemifene	True			Not found	False	[]		embolic stroke
temsirolimus	True			Not found	False	[]		abdominal distension
temsirolimus	True			Not found	False	[]		gastrointestinal pain
temsirolimus	True			Not found	False	[]		abdominal pain
temsirolimus	True			Not found	False	[]		abscess
temsirolimus	True	True	19.134191	Not found	False	[]		hypersensitivity pneumonitis
temsirolimus	True	True	1.051971	Not found	False	[]		anaphylactic shock
temsirolimus	True	True	1.88193	Not found	False	[]		anaemia
temsirolimus	True	True	2.256794	Not found	False	[]		angioedema
temsirolimus	True	True	1.189027	Not found	False	[]		decreased appetite
temsirolimus	True			Not found	False	[]		anxiety
temsirolimus	True			Not found	False	[]		arthralgia
temsirolimus	True			Not found	False	[]		musculoskeletal discomfort
temsirolimus	True			Not found	False	[]		asthenia
temsirolimus	True	True	1.05162	Not found	False	[]		back pain
temsirolimus	True	True	1.4312589999999998	Not found	False	[]		bacterial infection
temsirolimus	True			Not found	False	[]		mental disorder
temsirolimus	True			Not found	False	[]		bronchitis
temsirolimus	True	True	1.300592	Not found	False	[]		candida infection
temsirolimus	True	True	1.0881949999999998	Not found	False	[]		cellulitis
temsirolimus	True			Not found	False	[]		chest pain
temsirolimus	True			Not found	False	[]		infection
temsirolimus	True			Not found	False	[]		conjunctivitis
temsirolimus	True			Not found	False	[]		connective tissue disorder
temsirolimus	True			Not found	False	[]		constipation
temsirolimus	True	True	1.351073	Not found	False	[]		cough
temsirolimus	True			Not found	False	[]		cystitis noninfective
temsirolimus	True			Not found	False	[]		cystitis
temsirolimus	True			Not found	False	[]		bladder pain
temsirolimus	True			Not found	False	[]		dysphagia
temsirolimus	True	True	2.025718	Not found	False	[]		dehydration
temsirolimus	True			Not found	False	[]		depression
temsirolimus	True			Not found	False	[]		dermatitis
temsirolimus	True	True	2.035575	Not found	False	[]		diabetes mellitus
temsirolimus	True			Not found	False	[]		diarrhoea
temsirolimus	True			Not found	False	[]		dizziness
temsirolimus	True			Not found	False	[]		dysgeusia
temsirolimus	True	True	1.3742716	Not found	False	[]		dyspnoea
temsirolimus	True			Not found	False	[]		ecchymosis
temsirolimus	True	True	1.405284	Not found	False	[]		oedema
temsirolimus	True	True	2.46063	Not found	False	[]		epistaxis
temsirolimus	True	True	1.307968	Found	False	[]	skin rash	rash
temsirolimus	True	True	8.98238	Not found	False	[]		extravasation
temsirolimus	True			Not found	False	[]		eye disorder
temsirolimus	True			Not found	False	[]		eye haemorrhage
temsirolimus	True			Found	False	[]	fatigue	fatigue
temsirolimus	True	True	1.440724	Not found	False	[]		folliculitis
temsirolimus	True			Not found	False	[]		gastritis
temsirolimus	True			Not found	False	[]		gastrointestinal disorder
temsirolimus	True	True	1.139544	Not found	False	[]		gastrointestinal haemorrhage
temsirolimus	True			Not found	False	[]		gingival bleeding
temsirolimus	True	True	2.05559	Not found	False	[]		gingivitis
temsirolimus	True			Not found	False	[]		headache
temsirolimus	True			Not found	False	[]		cardiac disorder
temsirolimus	True	True	1.043361	Not found	False	[]		herpes simplex
temsirolimus	True			Not found	False	[]		herpes zoster
temsirolimus	True			Not found	False	[]		ophthalmic herpes zoster
temsirolimus	True	True	2.076219	Not found	False	[]		herpes virus infection
temsirolimus	True	True	13.79016	Not found	False	[]		hypercholesterolaemia
temsirolimus	True	True	5.173422	Not found	False	[]		hyperglycaemia
temsirolimus	True	True	7.951459000000001	Not found	False	[]		hyperlipidaemia
temsirolimus	True	True	1.528109	Not found	False	[]		hypersensitivity
temsirolimus	True	True	1.0797880000000002	Not found	False	[]		hypertension
temsirolimus	True	True	46.217249	Not found	False	[]		hypertriglyceridaemia
temsirolimus	True	True	2.687544	Not found	False	[]		hypocalcaemia
temsirolimus	True	True	2.6448270000000003	Not found	False	[]		hypokalaemia
temsirolimus	True			Not found	False	[]		immune system disorder
temsirolimus	True			Not found	False	[]		influenza
temsirolimus	True	True	2.1086470000000004	Not found	False	[]		intestinal perforation
temsirolimus	True			Not found	False	[]		lacrimal disorder
temsirolimus	True			Not found	False	[]		lacrimal structural disorder
temsirolimus	True			Not found	False	[]		laryngitis
temsirolimus	True			Not found	False	[]		leukopenia
temsirolimus	True	True	2.635609	Not found	False	[]		lung disorder
temsirolimus	True	True	5.187061	Not found	False	[]		lymphopenia
temsirolimus	True	True	8.58592	Not found	False	[]		mediastinal disorder
temsirolimus	True			Not found	False	[]		fungal infection
temsirolimus	True	True	4.613186	Not found	False	[]		nail disorder
temsirolimus	True			Not found	False	[]		nausea
temsirolimus	True			Not found	False	[]		nervous system disorder
temsirolimus	True	True	1.231394	Not found	False	[]		neutropenia
temsirolimus	True	True	1.367841	Not found	False	[]		mouth haemorrhage
temsirolimus	True			Not found	False	[]		pain
temsirolimus	True	True	2.82195	Not found	False	[]		pericardial effusion
temsirolimus	True			Not found	False	[]		petechiae
temsirolimus	True	True	1.367841	Not found	False	[]		pharyngitis
temsirolimus	True	True	3.6024670000000003	Not found	False	[]		pleural effusion
temsirolimus	True	True	2.0502529000000003	Not found	False	[]		pneumonia
temsirolimus	True			Not found	False	[]		prurigo
temsirolimus	True			Not found	False	[]		pruritus
temsirolimus	True			Not found	False	[]		pulmonary embolism
temsirolimus	True	True	2.552906	Not found	False	[]		pulmonary fibrosis
temsirolimus	True			Not found	False	[]		complex regional pain syndrome
temsirolimus	True			Not found	False	[]		cervicobrachial syndrome
temsirolimus	True	True	2.0053840000000003	Not found	False	[]		renal failure
temsirolimus	True			Not found	False	[]		rhabdomyolysis
temsirolimus	True	True	1.38213	Not found	False	[]		rhinitis
temsirolimus	True			Not found	False	[]		seizure
temsirolimus	True	True	1.6811440000000002	Not found	False	[]		septic shock
temsirolimus	True			Not found	False	[]		sinusitis
temsirolimus	True			Not found	False	[]		skin infection
temsirolimus	True			Not found	False	[]		stevens-johnson syndrome
temsirolimus	True			Not found	False	[]		erythema multiforme
temsirolimus	True	True	3.715603	Not found	False	[]		stomatitis
temsirolimus	True	True	5.578808	Not found	False	[]		aphthous ulcer
temsirolimus	True			Not found	False	[]		postoperative wound infection
temsirolimus	True			Not found	False	[]		swelling
temsirolimus	True	True	2.851937	Not found	False	[]		thrombocytopenia
temsirolimus	True			Not found	False	[]		thrombophlebitis
temsirolimus	True			Not found	False	[]		erythema
temsirolimus	True			Not found	False	[]		upper respiratory tract infection
temsirolimus	True			Not found	False	[]		urinary tract infection
temsirolimus	True			Not found	False	[]		urethral disorder
temsirolimus	True			Not found	False	[]		urinary tract disorder
temsirolimus	True			Not found	False	[]		angiopathy
temsirolimus	True	True	4.998123	Not found	False	[]		venous thrombosis
temsirolimus	True			Not found	False	[]		viral infection
temsirolimus	True			Not found	False	[]		vomiting
temsirolimus	True			Not found	False	[]		wound infection
temsirolimus	True			Not found	False	[]		chills
temsirolimus	True	True	1.777675	Not found	False	[]		rash pustular
temsirolimus	True	True	1.316837	Not found	False	[]		oedema peripheral
temsirolimus	True	True	7.246149	Not found	False	[]		hypophosphataemia
temsirolimus	True			Not found	False	[]		cataract
temsirolimus	True			Not found	False	[]		deep vein thrombosis
temsirolimus	True			Not found	False	[]		fluid retention
temsirolimus	True			Not found	False	[]		generalised oedema
temsirolimus	True	True	3.77541	Not found	False	[]		oedema genital
temsirolimus	True	True	5.754004	Not found	False	[]		scrotal oedema
temsirolimus	True			Not found	False	[]		impaired healing
temsirolimus	True			Not found	False	[]		haemorrhage intracranial
temsirolimus	True			Not found	False	[]		dry skin
temsirolimus	True	True	1.131357	Not found	False	[]		malnutrition
temsirolimus	True			Not found	False	[]		skin disorder
temsirolimus	True	True	6.512422000000001	Not found	False	[]		interstitial lung disease
temsirolimus	True			Not found	False	[]		rash macular
temsirolimus	True			Not found	False	[]		oral pain
temsirolimus	True			Not found	False	[]		myalgia
temsirolimus	True	True	1.178041	Not found	False	[]		sepsis
temsirolimus	True	True	3.843827	Not found	False	[]		duodenal perforation
temsirolimus	True			Not found	False	[]		rectal haemorrhage
temsirolimus	True			Not found	False	[]		glucose tolerance impaired
temsirolimus	True	True	8.178186	Found	False	[]	mucositis	mucosal inflammation
temsirolimus	True			Not found	False	[]		oral herpes
temsirolimus	True			Not found	False	[]		anal candidiasis
temsirolimus	True			Not found	False	[]		feeling hot
temsirolimus	True	True	2.086862	Not found	False	[]		rash maculo-papular
temsirolimus	True			Not found	False	[]		pruritus generalised
temsirolimus	True			Not found	False	[]		rash generalised
temsirolimus	True	True	1.084688	Not found	False	[]		face oedema
temsirolimus	True			Not found	False	[]		alveolitis
temsirolimus	True			Not found	False	[]		acne
temsirolimus	True	True	1.763845	Not found	False	[]		febrile neutropenia
temsirolimus	True			Not found	False	[]		infestation
temsirolimus	True			Not found	False	[]		insomnia
temsirolimus	True	True	5.26996	Not found	False	[]		wound complication
temsirolimus	True			Not found	False	[]		rash papular
temsirolimus	True			Not found	False	[]		eosinophilic pneumonia
temsirolimus	True	True	16.150665	Not found	False	[]		pneumocystis jirovecii pneumonia
temsirolimus	True	True	4.293158	Not found	False	[]		exfoliative rash
temsirolimus	True			Not found	False	[]		embolism venous
temsirolimus	True	True	1.510485	Not found	False	[]		ageusia
temsirolimus	True			Not found	False	[]		somnolence
temsirolimus	True			Not found	False	[]		dermatitis exfoliative
temsirolimus	True			Not found	False	[]		dysuria
temsirolimus	True			Not found	False	[]		eczema
temsirolimus	True			Not found	False	[]		glossitis
temsirolimus	True			Not found	False	[]		haematuria
temsirolimus	True			Not found	False	[]		pollakiuria
temsirolimus	True	True	1.694361	Not found	False	[]		mouth ulceration
temsirolimus	True			Not found	False	[]		dermatitis bullous
atazanavir	True			Not found	False	[]		abdominal distension
atazanavir	True	True	2.8170800000000003	Not found	False	[]		gastrointestinal pain
atazanavir	True			Found	False	['common']	abdominal pain	abdominal pain
atazanavir	True			Not found	False	[]		lactic acidosis
atazanavir	True	True	1.224724	Not found	False	[]		alopecia
atazanavir	True	True	1.322075	Not found	False	[]		amenorrhoea
atazanavir	True	True	8.58584	Not found	False	[]		amnesia
atazanavir	True	True	1.751753	Not found	False	[]		angioedema
atazanavir	True	True	1.135776	Not found	False	[]		decreased appetite
atazanavir	True			Not found	False	[]		anxiety
atazanavir	True			Not found	False	[]		arthralgia
atazanavir	True			Not found	False	[]		musculoskeletal discomfort
atazanavir	True			Not found	False	[]		asthenia
atazanavir	True	True	3.572943	Not found	False	[]		atrioventricular block
atazanavir	True			Not found	False	[]		autoimmune disorder
atazanavir	True			Not found	False	[]		back pain
atazanavir	True			Not found	False	[]		mental disorder
atazanavir	True			Not found	False	[]		breast disorder
atazanavir	True			Not found	False	[]		cellulitis
atazanavir	True			Not found	False	[]		chest pain
atazanavir	True	True	2.604328	Not found	False	[]		cholecystitis
atazanavir	True	True	3.635975	Not found	False	[]		cholelithiasis
atazanavir	True	True	1.225278	Not found	False	[]		cholestasis
atazanavir	True	True	8.58584	Not found	False	[]		colitis
atazanavir	True			Not found	False	[]		infection
atazanavir	True			Not found	False	[]		confusional state
atazanavir	True			Not found	False	[]		feeling abnormal
atazanavir	True			Not found	False	[]		connective tissue disorder
atazanavir	True			Not found	False	[]		constipation
atazanavir	True			Not found	False	[]		cough
atazanavir	True			Not found	False	[]		disturbance in sexual arousal
atazanavir	True			Not found	False	[]		libido decreased
atazanavir	True			Not found	False	[]		dehydration
atazanavir	True	True	1.195266	Found	False	['common']	depression	depression
atazanavir	True	True	1.030496	Not found	False	[]		drug eruption
atazanavir	True			Not found	False	[]		dermatophytosis
atazanavir	True	True	1.630323	Not found	False	[]		diabetes mellitus
atazanavir	True			Found	False	['common']	diarrhea	diarrhoea
atazanavir	True			Found	False	['common']	dizziness	dizziness
atazanavir	True			Not found	False	[]		dysgeusia
atazanavir	True			Not found	False	[]		dyspepsia
atazanavir	True			Not found	False	[]		dyspnoea
atazanavir	True			Not found	False	[]		ecchymosis
atazanavir	True			Not found	False	[]		eczema
atazanavir	True			Not found	False	[]		oedema
atazanavir	True			Not found	False	[]		eosinophilia
atazanavir	True			Found	False	[]	erythema multiforme	erythema multiforme
atazanavir	True			Not found	False	[]		oesophagitis
atazanavir	True			Found	False	['common']	rash	rash
atazanavir	True	True	5.753883	Not found	False	[]		dermatitis
atazanavir	True			Not found	False	[]		eye disorder
atazanavir	True			Not found	False	[]		fatigue
atazanavir	True			Not found	False	[]		flatulence
atazanavir	True	True	1.19913	Not found	False	[]		gastritis
atazanavir	True			Not found	False	[]		gastroenteritis
atazanavir	True			Not found	False	[]		gastrointestinal disorder
atazanavir	True	True	1.184177	Not found	False	[]		gout
atazanavir	True	True	1.204291	Not found	False	[]		basedow's disease
atazanavir	True	True	1.558199	Not found	False	[]		gynaecomastia
atazanavir	True			Not found	False	[]		hallucination
atazanavir	True			Found	False	['common']	headache	headache
atazanavir	True			Not found	False	[]		cardiac arrest
atazanavir	True			Not found	False	[]		cardiac disorder
atazanavir	True	True	2.307931	Not found	False	[]		haematuria
atazanavir	True	True	1.080008	Not found	False	[]		hepatitis
atazanavir	True	True	1.182121	Not found	False	[]		hepatitis c
atazanavir	True			Not found	False	[]		hepatomegaly
atazanavir	True			Not found	False	[]		hepatosplenomegaly
atazanavir	True			Not found	False	[]		hiccups
atazanavir	True			Not found	False	[]		hostility
atazanavir	True	True	10.6321461	Not found	False	[]		hyperbilirubinaemia
atazanavir	True			Not found	False	[]		hypercholesterolaemia
atazanavir	True	True	1.112712	Not found	False	[]		hyperglycaemia
atazanavir	True			Not found	False	[]		hypersensitivity
atazanavir	True			Not found	False	[]		hypertension
atazanavir	True			Not found	False	[]		hypertriglyceridaemia
atazanavir	True			Not found	False	[]		breast enlargement
atazanavir	True	True	2.516927	Not found	False	[]		hypoaesthesia
atazanavir	True	True	1.033847	Not found	False	[]		hypoglycaemia
atazanavir	True			Not found	False	[]		immune system disorder
atazanavir	True			Not found	False	[]		inflammation
atazanavir	True			Not found	False	[]		insulin resistance
atazanavir	True	True	4.036862500000001	Found	False	['common']	jaundice	jaundice
atazanavir	True	True	9.2849549	Not found	False	[]		nephrolithiasis
atazanavir	True	True	10.563244	Not found	False	[]		bundle branch block left
atazanavir	True	True	1.6591216	Not found	False	[]		lipodystrophy acquired
atazanavir	True	True	8.58584	Not found	False	[]		mediastinal disorder
atazanavir	True			Not found	False	[]		menstrual disorder
atazanavir	True			Not found	False	[]		muscle atrophy
atazanavir	True			Not found	False	[]		myopathy
atazanavir	True			Not found	False	[]		myocarditis
atazanavir	True	True	1.705269	Not found	False	[]		nail disorder
atazanavir	True			Not found	False	[]		nasal congestion
atazanavir	True			Found	False	['common']	nausea	nausea
atazanavir	True	True	2.00004	Not found	False	[]		tubulointerstitial nephritis
atazanavir	True			Not found	False	[]		nervous system disorder
atazanavir	True			Not found	False	[]		nervousness
atazanavir	True			Not found	False	[]		tension
atazanavir	True			Not found	False	[]		neutropenia
atazanavir	True			Not found	False	[]		obesity
atazanavir	True			Not found	False	[]		oliguria
atazanavir	True			Not found	False	[]		opportunistic infection
atazanavir	True			Not found	False	[]		ear infection
atazanavir	True			Not found	False	[]		pain
atazanavir	True			Not found	False	[]		pain in extremity
atazanavir	True			Not found	False	[]		pallor
atazanavir	True			Not found	False	[]		palpitations
atazanavir	True			Not found	False	[]		pancreatitis
atazanavir	True			Not found	False	[]		pelvic pain
atazanavir	True			Not found	False	[]		peptic ulcer
atazanavir	True			Not found	False	[]		neuropathy peripheral
atazanavir	True			Not found	False	[]		polyuria
atazanavir	True	True	1.595023	Not found	False	[]		proteinuria
atazanavir	True			Not found	False	[]		pruritus
atazanavir	True			Not found	False	[]		psychotic disorder
atazanavir	True			Not found	False	[]		vascular purpura
atazanavir	True	True	1.411766	Not found	False	[]		purpura
atazanavir	True	True	1.2167517	Not found	False	[]		renal failure
atazanavir	True			Not found	False	[]		seborrhoeic dermatitis
atazanavir	True	True	1.506771	Not found	False	[]		seizure
atazanavir	True			Not found	False	[]		staphylococcal scalded skin syndrome
atazanavir	True			Not found	False	[]		stevens-johnson syndrome
atazanavir	True			Not found	False	[]		aphthous ulcer
atazanavir	True			Not found	False	[]		suicide attempt
atazanavir	True			Not found	False	[]		hyperhidrosis
atazanavir	True			Not found	False	[]		loss of consciousness
atazanavir	True			Not found	False	[]		shock
atazanavir	True	True	1.133795	Not found	False	[]		syncope
atazanavir	True			Not found	False	[]		tinnitus
atazanavir	True			Not found	False	[]		toothache
atazanavir	True	True	1.351343	Not found	False	[]		torsade de pointes
atazanavir	True			Not found	False	[]		pollakiuria
atazanavir	True			Not found	False	[]		urinary tract infection
atazanavir	True			Not found	False	[]		urethral disorder
atazanavir	True	True	2.516927	Not found	False	[]		urinary tract disorder
atazanavir	True			Not found	False	[]		urticaria
atazanavir	True			Not found	False	[]		angiopathy
atazanavir	True			Not found	False	[]		hepatitis viral
atazanavir	True			Found	False	['common']	vomiting	vomiting
atazanavir	True			Not found	False	[]		wheezing
atazanavir	True			Not found	False	[]		dry mouth
atazanavir	True	True	1.128874	Not found	False	[]		burning sensation
atazanavir	True			Not found	False	[]		agitation
atazanavir	True			Not found	False	[]		mood swings
atazanavir	True	True	1.2849890000000002	Not found	False	[]		affect lability
atazanavir	True			Not found	False	[]		oedema peripheral
atazanavir	True			Not found	False	[]		mouth ulceration
atazanavir	True	True	1.299159	Not found	False	[]		stomatitis
atazanavir	True	True	1.070912	Not found	False	[]		atrioventricular block complete
atazanavir	True	True	3.843642	Not found	False	[]		crystalluria
atazanavir	True			Not found	False	[]		fluid retention
atazanavir	True			Not found	False	[]		generalised oedema
atazanavir	True			Not found	False	[]		infertility male
atazanavir	True	True	1.075464	Not found	False	[]		hepatocellular injury
atazanavir	True			Not found	False	[]		liver injury
atazanavir	True	True	1.1413719999999998	Not found	False	[]		hepatic steatosis
atazanavir	True			Not found	False	[]		bone pain
atazanavir	True			Not found	False	[]		dermatitis bullous
atazanavir	True			Not found	False	[]		rash pustular
atazanavir	True			Not found	False	[]		hyperreflexia
atazanavir	True	True	2.415313	Not found	False	[]		dry skin
atazanavir	True			Not found	False	[]		oesophageal ulcer
atazanavir	True			Not found	False	[]		malnutrition
atazanavir	True			Not found	False	[]		skin disorder
atazanavir	True			Not found	False	[]		malaise
atazanavir	True			Not found	False	[]		discomfort
atazanavir	True			Not found	False	[]		ill-defined disorder
atazanavir	True			Not found	False	[]		temperature intolerance
atazanavir	True			Found	False	['common']	muscle pain	myalgia
atazanavir	True			Not found	False	[]		muscle twitching
atazanavir	True	True	1.0264840000000002	Not found	False	[]		increased appetite
atazanavir	True			Not found	False	[]		disorientation
atazanavir	True			Found	False	['common']	neurologic symptoms	neurological symptom
atazanavir	True			Not found	False	[]		urine abnormality
atazanavir	True	True	12.481658	Not found	False	[]		ocular icterus
atazanavir	True			Not found	False	[]		dyslipidaemia
atazanavir	True	True	1.7283810000000002	Not found	False	[]		erectile dysfunction
atazanavir	True			Not found	False	[]		atrioventricular block second degree
atazanavir	True			Not found	False	[]		hepatobiliary disease
atazanavir	True	True	1.367665	Not found	False	[]		atrophy
atazanavir	True			Not found	False	[]		dysplasia
atazanavir	True	True	1.045118	Not found	False	[]		photosensitivity reaction
atazanavir	True			Not found	False	[]		rash maculo-papular
atazanavir	True			Not found	False	[]		hyperkinesia
atazanavir	True			Not found	False	[]		lipohypertrophy
atazanavir	True			Not found	False	[]		chronic hepatitis b
atazanavir	True			Not found	False	[]		renal pain
atazanavir	True			Not found	False	[]		gait disturbance
atazanavir	True			Not found	False	[]		hyperlactacidaemia
atazanavir	True			Not found	False	[]		sleep disorder
atazanavir	True	True	1.087121	Found	False	['common']	insomnia	insomnia
atazanavir	True			Not found	False	[]		muscular weakness
atazanavir	True			Not found	False	[]		deficiency of bile secretion
atazanavir	True			Not found	False	[]		nasopharyngitis
atazanavir	True			Not found	False	[]		rhinorrhoea
atazanavir	True			Not found	False	[]		oropharyngeal pain
atazanavir	True			Not found	False	[]		somnolence
palonosetron	True	True	1.049743	Not found	False	[]		gastrointestinal pain
palonosetron	True	True	1.775956	Not found	False	[]		abdominal pain
palonosetron	True			Not found	False	[]		amblyopia
palonosetron	True	True	1.914529	Not found	False	[]		decreased appetite
palonosetron	True	True	1.605973	Not found	False	[]		anxiety
palonosetron	True			Not found	False	[]		sinus arrhythmia
palonosetron	True	True	1.3027529999999998	Not found	False	[]		arthralgia
palonosetron	True	True	1.883753	Not found	False	[]		musculoskeletal discomfort
palonosetron	True			Not found	False	[]		asthenia
palonosetron	True	True	1.972719	Found	False	['common']	constipation	constipation
palonosetron	True	True	1.037332	Not found	False	[]		cyanosis
palonosetron	True			Not found	False	[]		dermatitis atopic
palonosetron	True			Not found	False	[]		diarrhoea
palonosetron	True			Not found	False	[]		abdominal distension
palonosetron	True	True	1.647135	Not found	False	[]		dizziness
palonosetron	True	True	1.667674	Not found	False	[]		dyspepsia
palonosetron	True	True	1.238733	Not found	False	[]		rash
palonosetron	True			Not found	False	[]		dermatitis
palonosetron	True	True	1.3200731	Not found	False	[]		fatigue
palonosetron	True			Not found	False	[]		flatulence
palonosetron	True			Not found	False	[]		glycosuria
palonosetron	True	True	2.018653	Found	False	['common']	headache	headache
palonosetron	True	True	1.780007	Not found	False	[]		hiccups
palonosetron	True			Not found	False	[]		hyperglycaemia
palonosetron	True	True	1.018834	Not found	False	[]		hyperkalaemia
palonosetron	True	True	2.097494	Not found	False	[]		hypersensitivity
palonosetron	True	True	1.248426	Not found	False	[]		hypertension
palonosetron	True	True	1.148505	Not found	False	[]		hypotension
palonosetron	True			Not found	False	[]		motion sickness
palonosetron	True	True	1.391296	Not found	False	[]		pain
palonosetron	True	True	1.311084	Not found	False	[]		pallor
palonosetron	True	True	1.325221	Not found	False	[]		paraesthesia
palonosetron	True	True	3.320309	Not found	False	[]		supraventricular extrasystoles
palonosetron	True	True	2.342034	Not found	False	[]		seizure
palonosetron	True	True	1.708525	Not found	False	[]		tachycardia
palonosetron	True			Not found	False	[]		sinus tachycardia
palonosetron	True	True	1.592602	Not found	False	[]		tinnitus
palonosetron	True			Not found	False	[]		dry mouth
palonosetron	True	True	1.478239	Not found	False	[]		urinary retention
palonosetron	True			Not found	False	[]		injection site reaction
palonosetron	True			Not found	False	[]		myocardial ischaemia
palonosetron	True			Not found	False	[]		metabolic acidosis
palonosetron	True	True	1.709693	Not found	False	[]		discomfort
palonosetron	True			Not found	False	[]		euphoric mood
palonosetron	True	True	2.756339	Not found	False	[]		eye irritation
palonosetron	True	True	1.38215	Not found	False	[]		induration
palonosetron	True			Not found	False	[]		extrasystoles
palonosetron	True	True	1.808054	Found	False	[]	shortness of breath	dyspnoea
palonosetron	True	True	1.526914	Not found	False	[]		bradycardia
palonosetron	True	True	3.77542	Not found	False	[]		vein discolouration
palonosetron	True	True	1.44301	Not found	False	[]		hot flush
palonosetron	True			Not found	False	[]		menopausal symptoms
palonosetron	True	True	1.709693	Not found	False	[]		hypersomnia
palonosetron	True	True	1.39748	Found	False	[]	sleeplessness	insomnia
palonosetron	True			Not found	False	[]		somnolence
palonosetron	True			Not found	False	[]		alopecia
palonosetron	True	True	1.993534	Not found	False	[]		anaphylactic shock
palonosetron	True			Not found	False	[]		anaemia
palonosetron	True			Not found	False	[]		arrhythmia
palonosetron	True			Not found	False	[]		mental disorder
palonosetron	True			Not found	False	[]		infection
palonosetron	True			Not found	False	[]		connective tissue disorder
palonosetron	True			Not found	False	[]		dysgeusia
palonosetron	True			Not found	False	[]		dyskinesia
palonosetron	True			Not found	False	[]		epistaxis
palonosetron	True	True	1.225671	Not found	False	[]		eye disorder
palonosetron	True			Not found	False	[]		gastritis
palonosetron	True			Found	False	[]	gastrointestinal disorder	gastrointestinal disorder
palonosetron	True			Not found	False	[]		cardiac disorder
palonosetron	True	True	1.194035	Not found	False	[]		hyperbilirubinaemia
palonosetron	True	True	1.3015	Not found	False	[]		hypocalcaemia
palonosetron	True	True	1.027839	Not found	False	[]		hypokalaemia
palonosetron	True			Not found	False	[]		immune system disorder
palonosetron	True	True	2.671489	Not found	False	[]		laryngospasm
palonosetron	True	True	5.754026	Not found	False	[]		mediastinal disorder
palonosetron	True			Not found	False	[]		metabolic disorder
palonosetron	True			Not found	False	[]		nervous system disorder
palonosetron	True	True	2.230233	Not found	False	[]		pain in extremity
palonosetron	True			Not found	False	[]		prurigo
palonosetron	True	True	1.868726	Not found	False	[]		pruritus
palonosetron	True			Not found	False	[]		shock
palonosetron	True	True	1.049743	Not found	False	[]		salivary hypersecretion
palonosetron	True			Not found	False	[]		sinusitis
palonosetron	True	True	1.118913	Not found	False	[]		skin disorder
palonosetron	True	True	2.189833	Not found	False	[]		erythema
palonosetron	True			Not found	False	[]		urethral disorder
palonosetron	True			Not found	False	[]		urinary tract disorder
palonosetron	True	True	1.043393	Not found	False	[]		angiopathy
palonosetron	True	True	1.240291	Not found	False	[]		chills
palonosetron	True			Not found	False	[]		sinus bradycardia
palonosetron	True			Not found	False	[]		atrioventricular block first degree
palonosetron	True			Not found	False	[]		peripheral sensory neuropathy
palonosetron	True	True	1.320211	Not found	False	[]		fluid retention
palonosetron	True	True	1.2853310000000002	Not found	False	[]		generalised oedema
palonosetron	True			Not found	False	[]		ventricular extrasystoles
palonosetron	True	True	1.246176	Not found	False	[]		joint stiffness
palonosetron	True	True	1.412148	Not found	False	[]		malnutrition
palonosetron	True			Found	False	[]	muscle pain	myalgia
palonosetron	True	True	1.362045	Not found	False	[]		abdominal pain upper
palonosetron	True			Not found	False	[]		dizziness postural
palonosetron	True	True	1.709693	Not found	False	[]		atrioventricular block second degree
palonosetron	True			Not found	False	[]		hepatobiliary disease
palonosetron	True			Not found	False	[]		eye swelling
palonosetron	True	True	2.794308	Not found	False	[]		anaphylactoid reaction
palonosetron	True			Not found	False	[]		pruritus generalised
palonosetron	True			Not found	False	[]		influenza like illness
palonosetron	True	True	3.163588	Not found	False	[]		gastrointestinal hypomotility
palonosetron	True	True	1.771344	Not found	False	[]		infusion site pain
palonosetron	True	True	3.77542	Not found	False	[]		vasodilatation
palonosetron	True	True	3.754043	Not found	False	[]		feeling hot
palonosetron	True	True	1.129918	Not found	False	[]		hypoxia
palonosetron	True	True	1.854824	Not found	False	[]		hypoventilation
palonosetron	True			Not found	False	[]		respiratory failure
eplerenone	True	True	2.17886	Not found	False	[]		gastrointestinal pain
eplerenone	True			Not found	False	[]		abdominal pain
eplerenone	True			Not found	False	[]		albuminuria
eplerenone	True			Not found	False	[]		anaemia
eplerenone	True			Not found	False	[]		angina unstable
eplerenone	True			Not found	False	[]		angioedema
eplerenone	True			Not found	False	[]		arthralgia
eplerenone	True			Not found	False	[]		musculoskeletal discomfort
eplerenone	True			Not found	False	[]		asthenia
eplerenone	True			Not found	False	[]		atrial fibrillation
eplerenone	True			Not found	False	[]		back pain
eplerenone	True			Not found	False	[]		mental disorder
eplerenone	True			Not found	False	[]		bronchitis
eplerenone	True			Not found	False	[]		cardiovascular disorder
eplerenone	True			Not found	False	[]		cerebrovascular disorder
eplerenone	True			Not found	False	[]		chest pain
eplerenone	True	True	1.6210680000000002	Not found	False	[]		cholecystitis
eplerenone	True			Not found	False	[]		infection
eplerenone	True			Not found	False	[]		connective tissue disorder
eplerenone	True			Not found	False	[]		constipation
eplerenone	True			Not found	False	[]		cough
eplerenone	True	True	2.079375	Not found	False	[]		sudden death
eplerenone	True			Not found	False	[]		disturbance in sexual arousal
eplerenone	True			Not found	False	[]		libido decreased
eplerenone	True	True	1.432359	Not found	False	[]		dehydration
eplerenone	True	True	1.163298	Not found	False	[]		depression
eplerenone	True			Not found	False	[]		diarrhoea
eplerenone	True			Found	False	['common']	dizziness	dizziness
eplerenone	True			Not found	False	[]		dyspepsia
eplerenone	True			Not found	False	[]		dyspnoea
eplerenone	True			Not found	False	[]		endocrine disorder
eplerenone	True	True	1.438644	Not found	False	[]		eosinophilia
eplerenone	True			Not found	False	[]		rash
eplerenone	True			Not found	False	[]		dermatitis
eplerenone	True			Not found	False	[]		fatigue
eplerenone	True			Not found	False	[]		flatulence
eplerenone	True			Not found	False	[]		flushing
eplerenone	True			Not found	False	[]		gastrooesophageal reflux disease
eplerenone	True			Not found	False	[]		gastrointestinal disorder
eplerenone	True	True	5.748768	Found	False	[]	gynecomastia	gynaecomastia
eplerenone	True			Not found	False	[]		headache
eplerenone	True			Not found	False	[]		cardiac disorder
eplerenone	True			Not found	False	[]		haematuria
eplerenone	True			Not found	False	[]		hyperbilirubinaemia
eplerenone	True	True	1.246271	Not found	False	[]		hypercholesterolaemia
eplerenone	True			Not found	False	[]		hyperglycaemia
eplerenone	True			Not found	False	[]		hyperhidrosis
eplerenone	True	True	2.328605	Found	False	['common']	hyperkalaemia	hyperkalaemia
eplerenone	True			Not found	False	[]		hypertriglyceridaemia
eplerenone	True			Not found	False	[]		hypoaesthesia
eplerenone	True			Not found	False	[]		hypokalaemia
eplerenone	True	True	1.723421	Not found	False	[]		hyponatraemia
eplerenone	True	True	1.1117009999999998	Not found	False	[]		orthostatic hypotension
eplerenone	True	True	1.707048	Not found	False	[]		hypothyroidism
eplerenone	True	True	3.061452	Not found	False	[]		left ventricular failure
eplerenone	True	True	1.148789	Not found	False	[]		pulmonary oedema
eplerenone	True	True	7.526221	Not found	False	[]		breast pain
eplerenone	True			Not found	False	[]		mediastinal disorder
eplerenone	True			Not found	False	[]		menstrual disorder
eplerenone	True			Not found	False	[]		musculoskeletal pain
eplerenone	True			Not found	False	[]		nausea
eplerenone	True	True	1.035807	Not found	False	[]		nervous system disorder
eplerenone	True			Not found	False	[]		pain
eplerenone	True			Not found	False	[]		neuropathy peripheral
eplerenone	True			Not found	False	[]		pharyngitis
eplerenone	True			Not found	False	[]		pneumonia
eplerenone	True	True	1.131522	Not found	False	[]		proteinuria
eplerenone	True			Not found	False	[]		pruritus
eplerenone	True			Not found	False	[]		muscle spasms
eplerenone	True			Not found	False	[]		loss of consciousness
eplerenone	True	True	1.528555	Not found	False	[]		shock
eplerenone	True			Not found	False	[]		syncope
eplerenone	True			Not found	False	[]		tinnitus
eplerenone	True	True	1.100539	Not found	False	[]		upper respiratory tract infection
eplerenone	True			Not found	False	[]		urinary tract infection
eplerenone	True			Not found	False	[]		urethral disorder
eplerenone	True			Not found	False	[]		urinary tract disorder
eplerenone	True			Not found	False	[]		angiopathy
eplerenone	True	True	1.982279	Not found	False	[]		ventricular tachycardia
eplerenone	True			Not found	False	[]		vomiting
eplerenone	True	True	3.052943	Not found	False	[]		ventricular arrhythmia
eplerenone	True			Not found	False	[]		oedema peripheral
eplerenone	True	True	1.788614	Not found	False	[]		renal impairment
eplerenone	True			Not found	False	[]		malnutrition
eplerenone	True			Not found	False	[]		skin disorder
eplerenone	True			Not found	False	[]		malaise
eplerenone	True	True	1.894509	Not found	False	[]		discomfort
eplerenone	True	True	1.302387	Not found	False	[]		feeling abnormal
eplerenone	True			Not found	False	[]		ill-defined disorder
eplerenone	True	True	1.2028530000000002	Not found	False	[]		myalgia
eplerenone	True			Not found	False	[]		urine abnormality
eplerenone	True			Not found	False	[]		hepatobiliary disease
eplerenone	True			Not found	False	[]		influenza like illness
eplerenone	True			Not found	False	[]		hyperuricaemia
eplerenone	True			Not found	False	[]		infestation
eplerenone	True			Not found	False	[]		insomnia
eplerenone	True	True	3.77547	Not found	False	[]		autonomic neuropathy
eplerenone	True	True	1.228684	Not found	False	[]		renal failure
eplerenone	True			Not found	False	[]		coronary artery disease
eplerenone	True			Not found	False	[]		vaginal haemorrhage
ezetimibe	True	True	1.637309	Not found	False	[]		gastrointestinal pain
ezetimibe	True	True	1.3132677	Not found	False	[]		abdominal pain
ezetimibe	True	True	1.4152787999999998	Not found	False	[]		alopecia
ezetimibe	True			Not found	False	[]		amnesia
ezetimibe	True			Not found	False	[]		anaphylactic shock
ezetimibe	True			Not found	False	[]		anaemia
ezetimibe	True	True	1.200931	Found	False	['rare']	angioedema	angioedema
ezetimibe	True	True	1.5099382	Found	False	['common']	joint pain	arthralgia
ezetimibe	True	True	1.463609	Not found	False	[]		musculoskeletal discomfort
ezetimibe	True	True	2.8619790000000003	Not found	False	[]		arthritis
ezetimibe	True	True	1.1197466	Not found	False	[]		asthenia
ezetimibe	True	True	1.3728261	Not found	False	[]		back pain
ezetimibe	True			Not found	False	[]		mental disorder
ezetimibe	True			Not found	False	[]		bone disorder
ezetimibe	True	True	3.519926	Not found	False	[]		breast disorder
ezetimibe	True			Not found	False	[]		neoplasm malignant
ezetimibe	True			Not found	False	[]		neck pain
ezetimibe	True	True	1.0972037	Not found	False	[]		chest pain
ezetimibe	True	True	1.340253	Not found	False	[]		cholecystitis
ezetimibe	True	True	1.4828072	Not found	False	[]		cholelithiasis
ezetimibe	True			Not found	False	[]		infection
ezetimibe	True			Not found	False	[]		confusional state
ezetimibe	True			Not found	False	[]		feeling abnormal
ezetimibe	True			Not found	False	[]		connective tissue disorder
ezetimibe	True	True	1.2516809	Not found	False	[]		constipation
ezetimibe	True			Not found	False	[]		cough
ezetimibe	True			Not found	False	[]		dermatomyositis
ezetimibe	True	True	3.2421260000000003	Found	False	['common']	diarrhea	diarrhoea
ezetimibe	True	True	1.0744359	Not found	False	[]		dizziness
ezetimibe	True	True	1.1559194000000002	Not found	False	[]		dyspepsia
ezetimibe	True			Not found	False	[]		dyspnoea
ezetimibe	True	True	1.076981	Not found	False	[]		eosinophilia
ezetimibe	True			Not found	False	[]		erythema multiforme
ezetimibe	True			Found	False	['rare']	rash	rash
ezetimibe	True			Not found	False	[]		dermatitis
ezetimibe	True	True	1.3197844	Found	False	['common']	tiredness	fatigue
ezetimibe	True	True	1.6818437999999998	Not found	False	[]		flatulence
ezetimibe	True			Not found	False	[]		flushing
ezetimibe	True	True	1.216051	Not found	False	[]		gallbladder disorder
ezetimibe	True	True	4.292929	Not found	False	[]		gastritis
ezetimibe	True			Not found	False	[]		gastrooesophageal reflux disease
ezetimibe	True	True	1.109112	Not found	False	[]		gastrointestinal disorder
ezetimibe	True	True	1.0377375	Found	False	['common']	headache	headache
ezetimibe	True	True	1.419642	Not found	False	[]		hepatitis
ezetimibe	True	True	1.130008	Found	False	['rare']	hypersensitivity reaction	hypersensitivity
ezetimibe	True			Not found	False	[]		hypertension
ezetimibe	True			Not found	False	[]		immune system disorder
ezetimibe	True			Not found	False	[]		inflammation
ezetimibe	True			Not found	False	[]		influenza
ezetimibe	True			Not found	False	[]		jaundice
ezetimibe	True			Not found	False	[]		hepatocellular injury
ezetimibe	True			Not found	False	[]		foetor hepaticus
ezetimibe	True			Not found	False	[]		mediastinal disorder
ezetimibe	True	True	4.134004	Not found	False	[]		muscle spasms
ezetimibe	True	True	3.4315966	Found	False	['rare']	myopathy	myopathy
ezetimibe	True			Not found	False	[]		nasopharyngitis
ezetimibe	True	True	1.1016315	Not found	False	[]		nausea
ezetimibe	True			Not found	False	[]		nervous system disorder
ezetimibe	True	True	1.1296347	Not found	False	[]		pain
ezetimibe	True	True	1.5338668000000002	Not found	False	[]		pain in extremity
ezetimibe	True			Not found	False	[]		palpitations
ezetimibe	True	True	1.9053974	Not found	False	[]		pancreatitis
ezetimibe	True			Not found	False	[]		panniculitis
ezetimibe	True	True	1.0421133	Not found	False	[]		paraesthesia
ezetimibe	True	True	1.346705	Not found	False	[]		neuropathy peripheral
ezetimibe	True			Not found	False	[]		pharyngitis
ezetimibe	True			Not found	False	[]		polymyalgia rheumatica
ezetimibe	True	True	1.0160352	Not found	False	[]		pruritus
ezetimibe	True	True	1.6821065	Found	False	[]	rhabdomyolysis	rhabdomyolysis
ezetimibe	True	True	1.1133065	Not found	False	[]		sinusitis
ezetimibe	True			Not found	False	[]		thrombocytopenia
ezetimibe	True			Not found	False	[]		erythema
ezetimibe	True	True	1.331073	Found	False	['common']	upper respiratory tract infection	upper respiratory tract infection
ezetimibe	True	True	1.300258	Not found	False	[]		urticaria
ezetimibe	True			Not found	False	[]		angiopathy
ezetimibe	True			Not found	False	[]		vasculitis
ezetimibe	True	True	1.053351	Not found	False	[]		viral infection
ezetimibe	True			Not found	False	[]		vomiting
ezetimibe	True	True	1.1127537	Not found	False	[]		dry mouth
ezetimibe	True			Not found	False	[]		hepatic failure
ezetimibe	True	True	1.0588476	Not found	False	[]		oedema peripheral
ezetimibe	True	True	1.5761789	Not found	False	[]		muscular weakness
ezetimibe	True	True	8.5858	Not found	False	[]		malnutrition
ezetimibe	True			Not found	False	[]		skin disorder
ezetimibe	True			Not found	False	[]		interstitial lung disease
ezetimibe	True			Not found	False	[]		malaise
ezetimibe	True			Not found	False	[]		discomfort
ezetimibe	True			Not found	False	[]		ill-defined disorder
ezetimibe	True	True	2.5941302	Found	False	['uncommon']	myalgia	myalgia
ezetimibe	True			Not found	False	[]		decreased appetite
ezetimibe	True			Not found	False	[]		memory impairment
ezetimibe	True	True	1.075036	Not found	False	[]		erectile dysfunction
ezetimibe	True	True	3.77528	Not found	False	[]		hepatobiliary disease
ezetimibe	True			Not found	False	[]		cognitive disorder
ezetimibe	True	True	8.5858	Not found	False	[]		photosensitivity reaction
ezetimibe	True			Not found	False	[]		drug reaction with eosinophilia and systemic symptoms
ezetimibe	True	True	1.0802201	Not found	False	[]		hot flush
ezetimibe	True			Not found	False	[]		menopausal symptoms
ezetimibe	True			Not found	False	[]		infestation
ezetimibe	True			Not found	False	[]		insomnia
ezetimibe	True	True	1.325179	Not found	False	[]		lupus-like syndrome
ezetimibe	True	True	4.121883	Not found	False	[]		immune-mediated necrotising myopathy
ertapenem	True			Not found	False	[]		abdominal distension
ertapenem	True			Not found	False	[]		gastrointestinal pain
ertapenem	True			Not found	False	[]		abdominal pain
ertapenem	True			Not found	False	[]		aggression
ertapenem	True			Not found	False	[]		anaphylactic shock
ertapenem	True			Not found	False	[]		anaemia
ertapenem	True			Not found	False	[]		decreased appetite
ertapenem	True			Not found	False	[]		anuria
ertapenem	True			Not found	False	[]		anxiety
ertapenem	True	True	1.333447	Not found	False	[]		arrhythmia
ertapenem	True			Not found	False	[]		arthralgia
ertapenem	True			Not found	False	[]		musculoskeletal discomfort
ertapenem	True			Not found	False	[]		asthenia
ertapenem	True			Not found	False	[]		asthma
ertapenem	True	True	1.359846	Not found	False	[]		pneumothorax
ertapenem	True	True	1.3009149999999998	Not found	False	[]		atelectasis
ertapenem	True			Not found	False	[]		atrial fibrillation
ertapenem	True			Not found	False	[]		mental disorder
ertapenem	True			Not found	False	[]		breast disorder
ertapenem	True	True	1.043612	Found	False	['uncommon']	candida infection	candida infection
ertapenem	True	True	3.2428480000000004	Not found	False	[]		oral candidiasis
ertapenem	True			Not found	False	[]		vulvovaginal candidiasis
ertapenem	True			Not found	False	[]		vulvovaginal mycotic infection
ertapenem	True	True	1.2856900000000002	Not found	False	[]		cellulitis
ertapenem	True			Not found	False	[]		chest pain
ertapenem	True			Not found	False	[]		pleuritic pain
ertapenem	True	True	2.897683	Not found	False	[]		cholecystitis
ertapenem	True			Not found	False	[]		cholelithiasis
ertapenem	True	True	6.652522	Not found	False	[]		clostridial infection
ertapenem	True	True	8.586030000000001	Not found	False	[]		colitis
ertapenem	True	True	5.974592	Not found	False	[]		confusional state
ertapenem	True			Not found	False	[]		feeling abnormal
ertapenem	True			Not found	False	[]		connective tissue disorder
ertapenem	True			Not found	False	[]		constipation
ertapenem	True	True	1.095868	Not found	False	[]		contusion
ertapenem	True			Not found	False	[]		cough
ertapenem	True			Not found	False	[]		dysphagia
ertapenem	True			Not found	False	[]		dehydration
ertapenem	True	True	6.127674	Not found	False	[]		delirium
ertapenem	True			Not found	False	[]		dermatitis
ertapenem	True	True	1.035968	Not found	False	[]		drug eruption
ertapenem	True			Not found	False	[]		dermatitis atopic
ertapenem	True			Not found	False	[]		fungal skin infection
ertapenem	True			Found	False	['uncommon']	nappy rash	dermatitis diaper
ertapenem	True	True	1.033801	Found	False	['common']	diarrhoea	diarrhoea
ertapenem	True			Not found	False	[]		dizziness
ertapenem	True			Not found	False	[]		duodenitis
ertapenem	True			Not found	False	[]		dysgeusia
ertapenem	True	True	1.832233	Not found	False	[]		dyskinesia
ertapenem	True			Not found	False	[]		dyspepsia
ertapenem	True			Not found	False	[]		dyspnoea
ertapenem	True	True	2.913972	Not found	False	[]		dysuria
ertapenem	True			Not found	False	[]		oedema
ertapenem	True			Not found	False	[]		enteritis
ertapenem	True			Not found	False	[]		pseudomembranous colitis
ertapenem	True	True	2.392358	Not found	False	[]		eosinophilia
ertapenem	True			Not found	False	[]		epistaxis
ertapenem	True			Not found	False	[]		oesophagitis
ertapenem	True	True	1.129934	Not found	False	[]		rash
ertapenem	True	True	2.517255	Not found	False	[]		extravasation
ertapenem	True			Not found	False	[]		eye disorder
ertapenem	True			Not found	False	[]		fatigue
ertapenem	True			Not found	False	[]		anal incontinence
ertapenem	True	True	1.941599	Not found	False	[]		flank pain
ertapenem	True			Not found	False	[]		flatulence
ertapenem	True			Not found	False	[]		flushing
ertapenem	True	True	8.586030000000001	Not found	False	[]		gastritis
ertapenem	True			Not found	False	[]		gastrointestinal disorder
ertapenem	True			Not found	False	[]		gastrointestinal haemorrhage
ertapenem	True			Not found	False	[]		gout
ertapenem	True	True	6.993967	Not found	False	[]		hallucination
ertapenem	True			Found	False	['common']	headache	headache
ertapenem	True	True	1.061144	Not found	False	[]		cardiac arrest
ertapenem	True			Not found	False	[]		cardiac disorder
ertapenem	True			Not found	False	[]		cardiac failure
ertapenem	True			Not found	False	[]		haematochezia
ertapenem	True			Not found	False	[]		haematoma
ertapenem	True			Not found	False	[]		subdural haematoma
ertapenem	True			Not found	False	[]		haematuria
ertapenem	True			Not found	False	[]		haemoptysis
ertapenem	True			Not found	False	[]		haemorrhage
ertapenem	True			Not found	False	[]		haemorrhoids
ertapenem	True			Not found	False	[]		herpes simplex
ertapenem	True	True	2.517255	Not found	False	[]		hiccups
ertapenem	True			Found	False	['rare']	hypersensitivity	hypersensitivity
ertapenem	True			Not found	False	[]		hypertension
ertapenem	True			Not found	False	[]		hypoaesthesia
ertapenem	True			Not found	False	[]		hypoglycaemia
ertapenem	True	True	1.267666	Not found	False	[]		hypotension
ertapenem	True			Not found	False	[]		hypothermia
ertapenem	True			Not found	False	[]		immune system disorder
ertapenem	True	True	1.270605	Not found	False	[]		jaundice
ertapenem	True			Not found	False	[]		pain in extremity
ertapenem	True	True	2.535265	Not found	False	[]		hepatocellular injury
ertapenem	True			Not found	False	[]		liver disorder
ertapenem	True			Not found	False	[]		foetor hepaticus
ertapenem	True			Not found	False	[]		mediastinal disorder
ertapenem	True			Not found	False	[]		melaena
ertapenem	True			Not found	False	[]		muscle spasms
ertapenem	True			Not found	False	[]		fungal infection
ertapenem	True	True	9.180714	Not found	False	[]		myoclonus
ertapenem	True			Not found	False	[]		nasal congestion
ertapenem	True			Not found	False	[]		nasopharyngitis
ertapenem	True			Found	False	['common']	nausea	nausea
ertapenem	True			Not found	False	[]		necrosis
ertapenem	True			Not found	False	[]		nervous system disorder
ertapenem	True			Not found	False	[]		nervousness
ertapenem	True			Not found	False	[]		tension
ertapenem	True			Not found	False	[]		neutropenia
ertapenem	True	True	1.368089	Not found	False	[]		oliguria
ertapenem	True			Found	False	['common']	pain	pain
ertapenem	True			Not found	False	[]		pancreatitis
ertapenem	True			Not found	False	[]		paraesthesia
ertapenem	True	True	5.754176	Not found	False	[]		pelvic abscess
ertapenem	True			Not found	False	[]		petechiae
ertapenem	True			Not found	False	[]		pharyngitis
ertapenem	True			Not found	False	[]		phlebitis
ertapenem	True			Not found	False	[]		pleural effusion
ertapenem	True			Not found	False	[]		pregnancy
ertapenem	True			Not found	False	[]		proteinuria
ertapenem	True			Not found	False	[]		pruritus
ertapenem	True			Not found	False	[]		pulmonary embolism
ertapenem	True			Not found	False	[]		pyloric stenosis
ertapenem	True			Not found	False	[]		rales
ertapenem	True			Not found	False	[]		restless legs syndrome
ertapenem	True			Not found	False	[]		rhinitis
ertapenem	True	True	5.754176	Not found	False	[]		rhonchi
ertapenem	True			Not found	False	[]		scleral disorder
ertapenem	True	True	15.801408	Found	False	['uncommon']	seizures	seizure
ertapenem	True	True	1.426445	Not found	False	[]		septic shock
ertapenem	True			Not found	False	[]		musculoskeletal pain
ertapenem	True			Not found	False	[]		skin lesion
ertapenem	True			Not found	False	[]		gastric ulcer
ertapenem	True			Not found	False	[]		stomatitis
ertapenem	True			Not found	False	[]		cerebrovascular accident
ertapenem	True			Not found	False	[]		postoperative wound infection
ertapenem	True			Not found	False	[]		hyperhidrosis
ertapenem	True	True	1.958422	Not found	False	[]		swelling
ertapenem	True			Not found	False	[]		loss of consciousness
ertapenem	True			Not found	False	[]		shock
ertapenem	True			Not found	False	[]		syncope
ertapenem	True	True	1.0363440000000002	Not found	False	[]		tachycardia
ertapenem	True			Not found	False	[]		thirst
ertapenem	True			Not found	False	[]		thrombocytopenia
ertapenem	True			Not found	False	[]		thrombophlebitis
ertapenem	True	True	17.442844	Not found	False	[]		tooth discolouration
ertapenem	True			Not found	False	[]		toothache
ertapenem	True			Not found	False	[]		tremor
ertapenem	True			Not found	False	[]		erythema
ertapenem	True			Not found	False	[]		upper respiratory tract infection
ertapenem	True			Not found	False	[]		pollakiuria
ertapenem	True			Not found	False	[]		urethral disorder
ertapenem	True			Not found	False	[]		urinary tract disorder
ertapenem	True			Not found	False	[]		urticaria
ertapenem	True			Not found	False	[]		vulvovaginal pruritus
ertapenem	True			Not found	False	[]		vaginal infection
ertapenem	True			Not found	False	[]		vulvovaginal inflammation
ertapenem	True			Not found	False	[]		angiopathy
ertapenem	True	True	1.941599	Not found	False	[]		vasculitis
ertapenem	True			Not found	False	[]		ventricular tachycardia
ertapenem	True			Not found	False	[]		vertigo
ertapenem	True			Not found	False	[]		viral infection
ertapenem	True			Found	False	['common']	vomiting	vomiting
ertapenem	True			Not found	False	[]		vulvovaginitis
ertapenem	True			Not found	False	[]		wheezing
ertapenem	True	True	1.5071920000000003	Not found	False	[]		wound infection
ertapenem	True			Not found	False	[]		dry mouth
ertapenem	True			Not found	False	[]		bronchospasm
ertapenem	True	True	1.320569	Not found	False	[]		urinary retention
ertapenem	True	True	1.21146	Not found	False	[]		chills
ertapenem	True			Not found	False	[]		sinus bradycardia
ertapenem	True			Not found	False	[]		stupor
ertapenem	True			Not found	False	[]		depressed level of consciousness
ertapenem	True	True	3.273327	Not found	False	[]		agitation
ertapenem	True	True	3.444227	Not found	False	[]		mouth ulceration
ertapenem	True			Not found	False	[]		tongue oedema
ertapenem	True	True	3.408974	Not found	False	[]		tongue disorder
ertapenem	True	True	2.087178	Not found	False	[]		muscular weakness
ertapenem	True			Not found	False	[]		injection site pain
ertapenem	True			Not found	False	[]		abortion
ertapenem	True	True	1.5557659999999998	Not found	False	[]		malnutrition
ertapenem	True			Not found	False	[]		skin disorder
ertapenem	True			Not found	False	[]		rash macular
ertapenem	True			Found	False	['common']	feeling sick	malaise
ertapenem	True	True	3.163751	Not found	False	[]		discomfort
ertapenem	True			Not found	False	[]		ill-defined disorder
ertapenem	True			Not found	False	[]		cardiac fibrillation
ertapenem	True			Not found	False	[]		abdominal pain upper
ertapenem	True			Not found	False	[]		bladder dysfunction
ertapenem	True	True	2.731557	Not found	False	[]		disorientation
ertapenem	True	True	1.299185	Not found	False	[]		rash erythematous
ertapenem	True			Not found	False	[]		faeces discoloured
ertapenem	True	True	1.198029	Not found	False	[]		small intestinal obstruction
ertapenem	True			Not found	False	[]		lung infiltration
ertapenem	True	True	2.289782	Not found	False	[]		skin exfoliation
ertapenem	True			Not found	False	[]		genital rash
ertapenem	True	True	3.77554	Not found	False	[]		vulvovaginal dryness
ertapenem	True	True	9.000344	Not found	False	[]		respiratory tract congestion
ertapenem	True			Not found	False	[]		pulmonary congestion
ertapenem	True	True	6.736688	Not found	False	[]		abdominal abscess
ertapenem	True	True	1.38227	Not found	False	[]		wound dehiscence
ertapenem	True			Not found	False	[]		seroma
ertapenem	True			Not found	False	[]		hepatobiliary disease
ertapenem	True			Not found	False	[]		viral pharyngitis
ertapenem	True			Not found	False	[]		peripheral coldness
ertapenem	True	True	2.267303	Not found	False	[]		peritonitis
ertapenem	True			Not found	False	[]		induration
ertapenem	True			Not found	False	[]		anaphylactoid reaction
ertapenem	True			Not found	False	[]		feeling hot
ertapenem	True	True	2.1789300000000003	Not found	False	[]		post procedural infection
ertapenem	True			Not found	False	[]		wound secretion
ertapenem	True			Not found	False	[]		bradycardia
ertapenem	True			Not found	False	[]		respiratory distress
ertapenem	True	True	2.517255	Not found	False	[]		generalised tonic-clonic seizure
ertapenem	True			Not found	False	[]		coordination abnormal
ertapenem	True			Not found	False	[]		injection site induration
ertapenem	True			Not found	False	[]		face oedema
ertapenem	True	True	1.5071920000000003	Not found	False	[]		altered state of consciousness
ertapenem	True			Not found	False	[]		gait disturbance
ertapenem	True			Not found	False	[]		hot flush
ertapenem	True			Not found	False	[]		menopausal symptoms
ertapenem	True			Not found	False	[]		ear infection
ertapenem	True			Not found	False	[]		hypoxia
ertapenem	True	True	9.000344	Not found	False	[]		thrombocytosis
ertapenem	True			Not found	False	[]		infestation
ertapenem	True			Not found	False	[]		injection site erythema
ertapenem	True			Not found	False	[]		genital haemorrhage
ertapenem	True	True	5.6675640000000005	Not found	False	[]		mental status changes
ertapenem	True			Not found	False	[]		infusion site erythema
ertapenem	True			Not found	False	[]		infusion site pain
ertapenem	True			Not found	False	[]		insomnia
ertapenem	True			Not found	False	[]		anastomotic leak
ertapenem	True			Not found	False	[]		incision site haemorrhage
ertapenem	True			Not found	False	[]		infusion site oedema
ertapenem	True			Not found	False	[]		infusion site induration
ertapenem	True			Not found	False	[]		infusion site warmth
ertapenem	True	True	3.77554	Not found	False	[]		infusion site swelling
ertapenem	True			Not found	False	[]		infusion site pruritus
ertapenem	True	True	28.8456	Not found	False	[]		wound complication
ertapenem	True			Not found	False	[]		infusion site reaction
ertapenem	True			Not found	False	[]		infusion site phlebitis
ertapenem	True			Not found	False	[]		incision site complication
ertapenem	True			Not found	False	[]		gastrointestinal stoma complication
ertapenem	True			Not found	False	[]		clostridium colitis
ertapenem	True			Not found	False	[]		ileus
ertapenem	True			Not found	False	[]		rhinorrhoea
ertapenem	True			Not found	False	[]		dysphonia
ertapenem	True	True	1.216367	Not found	False	[]		acute kidney injury
ertapenem	True			Not found	False	[]		regurgitation
ertapenem	True			Not found	False	[]		somnolence
nepafenac	True			Not found	False	[]		arthritis
nepafenac	True			Not found	False	[]		rheumatoid arthritis
nepafenac	True	True	2.17962	Not found	False	[]		blepharitis
nepafenac	True			Not found	False	[]		conjunctivitis allergic
nepafenac	True	True	46.032298	Not found	False	[]		corneal oedema
nepafenac	True	True	92.7277	Not found	False	[]		corneal opacity
nepafenac	True	True	164.273359	Not found	False	[]		ulcerative keratitis
nepafenac	True	True	18.77619	Not found	False	[]		cutis laxa
nepafenac	True			Not found	False	[]		dermatitis atopic
nepafenac	True			Not found	False	[]		dizziness
nepafenac	True	True	6.141807	Not found	False	[]		dry eye
nepafenac	True			Not found	False	[]		lacrimation decreased
nepafenac	True			Not found	False	[]		abnormal labour
nepafenac	True	True	5.950183	Not found	False	[]		eye disorder
nepafenac	True	True	3.77619	Not found	False	[]		eyelid disorder
nepafenac	True			Not found	False	[]		gastrointestinal disorder
nepafenac	True	True	1.533818	Found	False	[]	headache	headache
nepafenac	True			Not found	False	[]		hypersensitivity
nepafenac	True			Not found	False	[]		hypertension
nepafenac	True			Not found	False	[]		immune system disorder
nepafenac	True	True	1.38299	Not found	False	[]		iritis
nepafenac	True	True	1.512451	Not found	False	[]		eye pruritus
nepafenac	True	True	6.50953	Not found	False	[]		keratitis
nepafenac	True			Found	False	[]	nausea	nausea
nepafenac	True			Not found	False	[]		nervous system disorder
nepafenac	True			Not found	False	[]		pregnancy
nepafenac	True			Found	False	[]	itchy	pruritus
nepafenac	True	True	1.128739	Not found	False	[]		sinusitis
nepafenac	True			Not found	False	[]		angiopathy
nepafenac	True	True	2.17962	Not found	False	[]		vitreous detachment
nepafenac	True			Found	False	[]	vomiting	vomiting
nepafenac	True			Not found	False	[]		dry mouth
nepafenac	True	True	11.065789	Not found	False	[]		photophobia
nepafenac	True	True	9.318273	Found	False	[]	cataract	cataract
nepafenac	True			Not found	False	[]		conjunctival oedema
nepafenac	True	True	51.514032	Not found	False	[]		impaired healing
nepafenac	True	True	7.109212	Not found	False	[]		eye pain
nepafenac	True	True	2.750525	Found	False	[]	teary eyes	lacrimation increased
nepafenac	True	True	5.273686	Not found	False	[]		endophthalmitis
nepafenac	True	True	2.907823	Not found	False	[]		ocular hyperaemia
nepafenac	True			Not found	False	[]		corneal deposits
nepafenac	True			Not found	False	[]		skin disorder
nepafenac	True			Not found	False	[]		scab
nepafenac	True			Not found	False	[]		teratogenicity
nepafenac	True	True	7.994832	Not found	False	[]		visual acuity reduced
nepafenac	True	True	3.145944	Not found	False	[]		eye irritation
nepafenac	True	True	58.92094	Not found	False	[]		punctate keratitis
nepafenac	True	True	3.197072	Not found	False	[]		eye swelling
nepafenac	True			Not found	False	[]		choroidal effusion
nepafenac	True	True	3.875083	Not found	False	[]		vision blurred
nepafenac	True	True	54.232789	Not found	False	[]		corneal scar
nepafenac	True	True	10.766456	Found	False	[]	sticky eye	eye discharge
nepafenac	True	True	38.88299	Not found	False	[]		sensation of foreign body
nepafenac	True			Not found	False	[]		polymenorrhoea
nepafenac	True	True	36.939313	Not found	False	[]		corneal epithelium defect
nepafenac	True	True	4.569647	Not found	False	[]		foreign body sensation in eyes
nepafenac	True			Not found	False	[]		eyelid margin crusting
nepafenac	True	True	5.089341	Not found	False	[]		ocular discomfort
nepafenac	True	True	38.88299	Not found	False	[]		corneal thinning
nepafenac	True	True	2.05679	Not found	False	[]		conjunctival hyperaemia
aprepitant	True							abdominal distension
aprepitant	True							gastrointestinal pain
aprepitant	True	True	1.2589991					abdominal pain
aprepitant	True							alopecia
aprepitant	True	True	1.816792					anaphylactic shock
aprepitant	True							anaemia
aprepitant	True	True	1.037126					angioedema
aprepitant	True	True	1.5823579					decreased appetite
aprepitant	True							anxiety
aprepitant	True							anxiety disorder
aprepitant	True							arthralgia
aprepitant	True							musculoskeletal discomfort
aprepitant	True							asthenia
aprepitant	True							back pain
aprepitant	True							mental disorder
aprepitant	True							breast disorder
aprepitant	True							candida infection
aprepitant	True							non-small cell lung cancer
aprepitant	True							cardiovascular disorder
aprepitant	True							cognitive disorder
aprepitant	True							infection
aprepitant	True							confusional state
aprepitant	True	True	1.035202					feeling abnormal
aprepitant	True							conjunctivitis
aprepitant	True							connective tissue disorder
aprepitant	True	True	1.521353					constipation
aprepitant	True							cough
aprepitant	True							cyst
aprepitant	True	True	1.57819					dysphagia
aprepitant	True							dehydration
aprepitant	True							diabetes mellitus
aprepitant	True	True	1.0051975					diarrhoea
aprepitant	True							dizziness
aprepitant	True							duodenal ulcer
aprepitant	True							osteoarthritis
aprepitant	True							dysarthria
aprepitant	True	True	1.092807					dysgeusia
aprepitant	True							dyspepsia
aprepitant	True	True	1.2213634					dyspnoea
aprepitant	True							dysuria
aprepitant	True							oedema
aprepitant	True	True	1.031835					embolism
aprepitant	True							enterocolitis
aprepitant	True	True	1.172616					toxic epidermal necrolysis
aprepitant	True							eructation
aprepitant	True	True	1.217692					rash
aprepitant	True							dermatitis
aprepitant	True							eye disorder
aprepitant	True							fatigue
aprepitant	True							flatulence
aprepitant	True	True	2.637764					flushing
aprepitant	True							gastritis
aprepitant	True							gastrooesophageal reflux disease
aprepitant	True							gastrointestinal disorder
aprepitant	True							glycosuria
aprepitant	True	True	1.085886					headache
aprepitant	True							cardiac disorder
aprepitant	True							haematoma
aprepitant	True							herpes simplex
aprepitant	True	True	5.57541					hiccups
aprepitant	True	True	1.029603					hyperglycaemia
aprepitant	True	True	1.607708					hyperhidrosis
aprepitant	True	True	1.017715					hypersensitivity
aprepitant	True							hypertension
aprepitant	True							hypoaesthesia
aprepitant	True	True	1.219033					hypokalaemia
aprepitant	True	True	1.3531300000000002					hyponatraemia
aprepitant	True							hypotension
aprepitant	True	True	2.524961					hypothermia
aprepitant	True							immune system disorder
aprepitant	True							lethargy
aprepitant	True							mediastinal disorder
aprepitant	True	True	1.941235					miosis
aprepitant	True	True	9.000141					muscle spasms
aprepitant	True							musculoskeletal pain
aprepitant	True							myocardial infarction
aprepitant	True							acute coronary syndrome
aprepitant	True							neoplasm
aprepitant	True							nervous system disorder
aprepitant	True							neutropenia
aprepitant	True							pain
aprepitant	True	True	1.311426					palpitations
aprepitant	True	True	1.586301					pelvic pain
aprepitant	True							neuropathy peripheral
aprepitant	True							pharyngitis
aprepitant	True							pneumonia
aprepitant	True							polyp
aprepitant	True							polyuria
aprepitant	True							upper-airway cough syndrome
aprepitant	True							proteinuria
aprepitant	True							prurigo
aprepitant	True	True	1.383829					pruritus
aprepitant	True							pulmonary embolism
aprepitant	True							respiratory failure
aprepitant	True							respiratory tract infection
aprepitant	True							salivary hypersecretion
aprepitant	True							seborrhoeic dermatitis
aprepitant	True	True	1.299179					septic shock
aprepitant	True							skin lesion
aprepitant	True							sneezing
aprepitant	True							staphylococcal infection
aprepitant	True							stevens-johnson syndrome
aprepitant	True							erythema multiforme
aprepitant	True							stomatitis
aprepitant	True							loss of consciousness
aprepitant	True							shock
aprepitant	True	True	2.8172050000000004					syncope
aprepitant	True	True	1.214827					tachycardia
aprepitant	True							sinus tachycardia
aprepitant	True							thirst
aprepitant	True							thrombocytopenia
aprepitant	True	True	2.1460860000000004					tinnitus
aprepitant	True							tremor
aprepitant	True							upper respiratory tract infection
aprepitant	True							pollakiuria
aprepitant	True							urinary tract infection
aprepitant	True							urethral disorder
aprepitant	True							urinary tract disorder
aprepitant	True	True	1.71861					urticaria
aprepitant	True							angiopathy
aprepitant	True							wheezing
aprepitant	True							dry mouth
aprepitant	True							procedural haemorrhage
aprepitant	True							polydipsia
aprepitant	True	True	1.222878					lower respiratory tract infection
aprepitant	True	True	1.225877					deep vein thrombosis
aprepitant	True							peripheral sensory neuropathy
aprepitant	True							mucosal disorder
aprepitant	True							muscular weakness
aprepitant	True							sensory disturbance
aprepitant	True							gastrointestinal sounds abnormal
aprepitant	True							malnutrition
aprepitant	True	True	4.277462					photosensitivity reaction
aprepitant	True							skin disorder
aprepitant	True							haematuria
aprepitant	True	True	1.375717					malaise
aprepitant	True	True	2.505395					discomfort
aprepitant	True							ill-defined disorder
aprepitant	True	True	1.109884					myalgia
aprepitant	True	True	1.10215					abdominal pain upper
aprepitant	True	True	1.572262					disorientation
aprepitant	True							visual acuity reduced
aprepitant	True							respiratory depression
aprepitant	True	True	1.709609					euphoric mood
aprepitant	True							abdominal discomfort
aprepitant	True	True	1.058613					chest pain
aprepitant	True	True	1.959864					chest discomfort
aprepitant	True							wound dehiscence
aprepitant	True							faeces hard
aprepitant	True	True	1.068001					mucosal inflammation
aprepitant	True	True	1.38209					post procedural infection
aprepitant	True							neutropenic colitis
aprepitant	True							chills
aprepitant	True							bradycardia
aprepitant	True							hypovolaemia
aprepitant	True							gait disturbance
aprepitant	True							hot flush
aprepitant	True							menopausal symptoms
aprepitant	True							throat irritation
aprepitant	True	True	1.667397					duodenal ulcer perforation
aprepitant	True	True	1.0074692					febrile neutropenia
aprepitant	True							infestation
aprepitant	True							laryngeal pain
aprepitant	True							neutropenic sepsis
aprepitant	True							insomnia
aprepitant	True							subileus
aprepitant	True							epigastric discomfort
aprepitant	True							renal impairment
aprepitant	True							renal failure
aprepitant	True							oropharyngeal pain
aprepitant	True	True	1.004475					somnolence
aprepitant	True							oral candidiasis
aprepitant	True							hallucination
aprepitant	True	True	1.881984					inappropriate antidiuretic hormone secretion
aprepitant	True	True	1.455414					paraesthesia
aprepitant	True	True	1.138711					seizure
aprepitant	True	True	3.734032					thrombophlebitis
aprepitant	True	True	1.5013180000000002					erythema
aprepitant	True							neurotoxicity
aprepitant	True							depressed level of consciousness
aprepitant	True	True	1.228828					altered state of consciousness
aprepitant	True	True	7.98413					infusion site erythema
aprepitant	True	True	24.163508					infusion site induration
aprepitant	True	True	18.222971					infusion site pain
aprepitant	True	True	9.367767					infusion site pruritus
aprepitant	True	True	8.58589					infusion site thrombosis
conivaptan	True			Not found	False	[]		anaemia
conivaptan	True	True	9.197089	Not found	False	[]		atrial fibrillation
conivaptan	True			Not found	False	[]		mental disorder
conivaptan	True			Not found	False	[]		oral candidiasis
conivaptan	True			Not found	False	[]		candida infection
conivaptan	True			Not found	False	[]		infection
conivaptan	True			Not found	False	[]		confusional state
conivaptan	True			Not found	False	[]		feeling abnormal
conivaptan	True			Not found	False	[]		constipation
conivaptan	True			Not found	False	[]		dehydration
conivaptan	True			Not found	False	[]		diarrhoea
conivaptan	True			Found	False	[]	gastrointestinal disorder	gastrointestinal disorder
conivaptan	True			Not found	False	[]		headache
conivaptan	True			Not found	False	[]		cardiac disorder
conivaptan	True			Found	False	[]	heart failure	cardiac failure
conivaptan	True			Not found	False	[]		haematuria
conivaptan	True			Not found	False	[]		hyperglycaemia
conivaptan	True			Not found	False	[]		hypertension
conivaptan	True			Not found	False	[]		hypoglycaemia
conivaptan	True			Not found	False	[]		hypokalaemia
conivaptan	True	True	1.454684	Not found	False	[]		hypotension
conivaptan	True			Not found	False	[]		orthostatic hypotension
conivaptan	True			Not found	False	[]		mediastinal disorder
conivaptan	True			Not found	False	[]		nausea
conivaptan	True			Not found	False	[]		nervous system disorder
conivaptan	True			Not found	False	[]		pain
conivaptan	True			Not found	False	[]		phlebitis
conivaptan	True			Not found	False	[]		pneumonia
conivaptan	True			Not found	False	[]		polyuria
conivaptan	True			Not found	False	[]		pruritus
conivaptan	True			Not found	False	[]		thirst
conivaptan	True			Not found	False	[]		erythema
conivaptan	True			Not found	False	[]		pollakiuria
conivaptan	True			Not found	False	[]		urinary tract infection
conivaptan	True			Not found	False	[]		urethral disorder
conivaptan	True			Not found	False	[]		urinary tract disorder
conivaptan	True			Found	False	[]	vascular disorder	angiopathy
conivaptan	True			Not found	False	[]		vomiting
conivaptan	True			Not found	False	[]		dry mouth
conivaptan	True			Not found	False	[]		arrhythmia supraventricular
conivaptan	True			Not found	False	[]		oedema peripheral
conivaptan	True			Not found	False	[]		hypomagnesaemia
conivaptan	True			Not found	False	[]		malnutrition
conivaptan	True			Not found	False	[]		skin disorder
conivaptan	True			Not found	False	[]		sepsis
conivaptan	True			Not found	False	[]		infestation
conivaptan	True			Not found	False	[]		laryngeal pain
conivaptan	True			Not found	False	[]		infusion site erythema
conivaptan	True			Not found	False	[]		insomnia
conivaptan	True			Not found	False	[]		infusion site pain
conivaptan	True			Not found	False	[]		infusion site swelling
conivaptan	True			Not found	False	[]		catheter site related reaction
conivaptan	True			Not found	False	[]		infusion site reaction
conivaptan	True			Not found	False	[]		infusion site phlebitis
conivaptan	True			Not found	False	[]		post procedural diarrhoea
conivaptan	True			Found	False	[]	osmotic demyelination syndrome	osmotic demyelination syndrome
dutasteride	True			Not found	False	[]		disturbance in sexual arousal
dutasteride	True	True	7.2269615	Not found	False	[]		libido decreased
dutasteride	True	True	15.066007	Found	False	[]	gynecomastia	gynaecomastia
dutasteride	True	True	4.4196271000000005	Found	False	[]	erectile dysfunction	erectile dysfunction
dutasteride	True	True	20.079614000000003	Found	False	['rare', 'common']	breast tenderness	breast tenderness
dutasteride	True	True	49.367641	Not found	False	[]		breast enlargement
dutasteride	True			Not found	False	[]		angioedema
dutasteride	True			Not found	False	[]		mental disorder
dutasteride	True			Found	False	[]	breast cancer	breast cancer
dutasteride	True	True	7.329271	Not found	False	[]		breast disorder
dutasteride	True	True	38.690452	Not found	False	[]		breast swelling
dutasteride	True	True	1.263912	Not found	False	[]		neoplasm malignant
dutasteride	True	True	1.0454869	Found	False	[]	dizziness	dizziness
dutasteride	True	True	1.340446	Not found	False	[]		localised oedema
dutasteride	True	True	1.4598186	Not found	False	[]		rash
dutasteride	True			Not found	False	[]		dermatitis
dutasteride	True			Not found	False	[]		cardiac failure
dutasteride	True			Not found	False	[]		hypersensitivity
dutasteride	True			Not found	False	[]		immune system disorder
dutasteride	True	True	11.32191	Not found	False	[]		breast pain
dutasteride	True	True	1.139792	Not found	False	[]		neoplasm
dutasteride	True	True	2.266837	Not found	False	[]		orgasm abnormal
dutasteride	True	True	1.367641	Not found	False	[]		premature ejaculation
dutasteride	True			Not found	False	[]		pruritus
dutasteride	True	True	4.701522	Not found	False	[]		testicular pain
dutasteride	True			Not found	False	[]		urticaria
dutasteride	True			Not found	False	[]		hepatic adenoma
dutasteride	True	True	3.203202	Not found	False	[]		anorgasmia
dutasteride	True			Not found	False	[]		ejaculation delayed
dutasteride	True			Not found	False	[]		tenderness
dutasteride	True	True	7.394158	Not found	False	[]		ejaculation disorder
dutasteride	True	True	8.749393	Not found	False	[]		breast cancer male
dutasteride	True			Not found	False	[]		hyperaesthesia
dutasteride	True	True	30.148793	Not found	False	[]		nipple pain
dutasteride	True	True	24.163413	Not found	False	[]		nipple swelling
dutasteride	True	True	3.64844	Not found	False	[]		ejaculation failure
dutasteride	True			Not found	False	[]		depressed mood
dutasteride	True	True	4.407185999999999	Found	False	[]	prostate cancer	prostate cancer
dutasteride	True	True	7.077068000000001	Not found	False	[]		retrograde ejaculation
dutasteride	True	True	2.097589	Found	False	[]	sexual dysfunction	sexual dysfunction
dutasteride	True	True	2.817051	Not found	False	[]		libido disorder
dutasteride	True	True	3.77531	Not found	False	[]		orgasmic sensation decreased
dutasteride	True	True	1.049554	Not found	False	[]		male sexual dysfunction
dutasteride	True	True	6.944352	Not found	False	[]		testicular swelling
dutasteride	True	True	3.107035	Found	False	[]	loss of libido	loss of libido
entecavir	True			Not found	False	[]		gastrointestinal pain
entecavir	True			Not found	False	[]		abdominal pain
entecavir	True	True	12.865107	Found	False	[]	lactic acidosis	lactic acidosis
entecavir	True	True	1.510013	Not found	False	[]		alopecia
entecavir	True	True	3.594068	Not found	False	[]		ascites
entecavir	True			Not found	False	[]		mental disorder
entecavir	True			Found	False	['uncommon', 'common']	diarrhea	diarrhoea
entecavir	True			Found	False	['common']	dizziness	dizziness
entecavir	True			Found	False	['uncommon', 'common']	sour stomach	dyspepsia
entecavir	True			Not found	False	[]		rash
entecavir	True	True	2.129346	Not found	False	[]		dermatitis
entecavir	True	True	1.011139	Found	False	['common']	fatigue	fatigue
entecavir	True			Not found	False	[]		asthenia
entecavir	True			Not found	False	[]		gastrointestinal disorder
entecavir	True			Found	False	[]	glycosuria	glycosuria
entecavir	True			Found	False	['common']	headache	headache
entecavir	True			Found	False	[]	hematuria	haematuria
entecavir	True	True	6.958171	Not found	False	[]		hepatic encephalopathy
entecavir	True	True	1.771996	Found	True	[]	liver inflammation	hepatitis
entecavir	True	True	1.272877	Found	False	[]	liver enlargement	hepatomegaly
entecavir	True	True	1.5069600000000003	Not found	False	[]		hepatorenal syndrome
entecavir	True	True	1.28972	Not found	False	[]		hyperglycaemia
entecavir	True			Not found	False	[]		immunodeficiency
entecavir	True			Not found	False	[]		immune system disorder
entecavir	True			Not found	False	[]		lactase deficiency
entecavir	True			Not found	False	[]		lactose intolerance
entecavir	True	True	1.810856	Not found	False	[]		leukopenia
entecavir	True			Found	False	['common']	nausea	nausea
entecavir	True			Not found	False	[]		nervous system disorder
entecavir	True			Not found	False	[]		neutropenia
entecavir	True	True	2.093752	Not found	False	[]		pancreatitis
entecavir	True	True	1.833918	Not found	False	[]		renal failure
entecavir	True			Not found	False	[]		upper gastrointestinal haemorrhage
entecavir	True			Not found	False	[]		upper respiratory tract infection
entecavir	True			Not found	False	[]		viraemia
entecavir	True			Found	False	['uncommon', 'common']	vomiting	vomiting
entecavir	True	True	7.771948	Not found	False	[]		hepatic failure
entecavir	True			Not found	False	[]		oedema peripheral
entecavir	True			Not found	False	[]		malnutrition
entecavir	True			Not found	False	[]		skin disorder
entecavir	True	True	1.000839	Not found	False	[]		abdominal pain upper
entecavir	True			Not found	False	[]		hepatobiliary disease
entecavir	True			Not found	False	[]		anaphylactic shock
entecavir	True			Not found	False	[]		anaphylactoid reaction
entecavir	True			Not found	False	[]		insomnia
entecavir	True	True	15.822212	Not found	False	[]		hepatocellular carcinoma
entecavir	True	True	14.655537	Not found	False	[]		hepatic cancer
entecavir	True			Not found	False	[]		somnolence
clevidipine	True	True	18.321975					atrial fibrillation
clevidipine	True							dyspnoea
clevidipine	True							headache
clevidipine	True							hypersensitivity
clevidipine	True	True	3.876186					hypotension
clevidipine	True	True	1.891913					acute kidney injury
clevidipine	True							myocardial infarction
clevidipine	True							acute coronary syndrome
clevidipine	True							nausea
clevidipine	True							vomiting
clevidipine	True	True	48.90842					ileus
clevidipine	True	True	6.2196					tachycardia
solifenacin	True			Not found	False	[]		gastrointestinal pain
solifenacin	True			Not found	False	[]		abdominal pain
solifenacin	True			Not found	False	[]		obstructive airways disorder
solifenacin	True			Not found	False	[]		anaphylactic shock
solifenacin	True			Found	False	[]	angioedema	angioedema
solifenacin	True	True	1.077876	Not found	False	[]		atrial fibrillation
solifenacin	True			Not found	False	[]		mental disorder
solifenacin	True			Not found	False	[]		infection
solifenacin	True	True	1.2721192	Not found	False	[]		confusional state
solifenacin	True			Not found	False	[]		feeling abnormal
solifenacin	True			Not found	False	[]		connective tissue disorder
solifenacin	True	True	6.0002888	Found	False	['common']	constipation	constipation
solifenacin	True			Not found	False	[]		cough
solifenacin	True	True	3.634481	Not found	False	[]		cystitis noninfective
solifenacin	True	True	2.582	Not found	False	[]		cystitis
solifenacin	True	True	7.404517	Not found	False	[]		bladder pain
solifenacin	True	True	1.340479	Not found	False	[]		delirium
solifenacin	True			Not found	False	[]		depression
solifenacin	True			Not found	False	[]		dermatitis exfoliative
solifenacin	True			Not found	False	[]		dizziness
solifenacin	True			Not found	False	[]		dysgeusia
solifenacin	True	True	1.9884340000000005	Not found	False	[]		dyspepsia
solifenacin	True			Not found	False	[]		erythema multiforme
solifenacin	True			Not found	False	[]		rash
solifenacin	True			Not found	False	[]		dermatitis
solifenacin	True			Not found	False	[]		eye disorder
solifenacin	True			Not found	False	[]		fatigue
solifenacin	True			Not found	False	[]		asthenia
solifenacin	True			Not found	False	[]		faecalith
solifenacin	True	True	3.188207	Not found	False	[]		faecaloma
solifenacin	True	True	1.006601	Not found	False	[]		gastrooesophageal reflux disease
solifenacin	True			Not found	False	[]		gastrointestinal disorder
solifenacin	True	True	1.7816800000000002	Found	False	[]	glaucoma	glaucoma
solifenacin	True	True	1.194669	Found	False	[]	hallucinations	hallucination
solifenacin	True			Not found	False	[]		headache
solifenacin	True			Not found	False	[]		cardiac disorder
solifenacin	True			Not found	False	[]		hyperkalaemia
solifenacin	True			Found	False	[]	allergic reaction	hypersensitivity
solifenacin	True			Not found	False	[]		hypertension
solifenacin	True			Not found	False	[]		immune system disorder
solifenacin	True			Not found	False	[]		influenza
solifenacin	True	True	1.57342	Not found	False	[]		intestinal obstruction
solifenacin	True			Not found	False	[]		hepatocellular injury
solifenacin	True			Not found	False	[]		liver disorder
solifenacin	True			Not found	False	[]		foetor hepaticus
solifenacin	True			Not found	False	[]		mediastinal disorder
solifenacin	True			Not found	False	[]		nausea
solifenacin	True			Not found	False	[]		nervous system disorder
solifenacin	True			Not found	False	[]		palpitations
solifenacin	True			Not found	False	[]		pharyngitis
solifenacin	True			Not found	False	[]		pruritus
solifenacin	True			Not found	False	[]		tachycardia
solifenacin	True			Not found	False	[]		torsade de pointes
solifenacin	True	True	2.1681138000000004	Found	False	['common']	urinary tract infection	urinary tract infection
solifenacin	True	True	6.736309	Not found	False	[]		urethral disorder
solifenacin	True	True	1.4798520000000002	Not found	False	[]		urinary tract disorder
solifenacin	True			Not found	False	[]		urticaria
solifenacin	True			Not found	False	[]		angiopathy
solifenacin	True			Not found	False	[]		vomiting
solifenacin	True	True	9.1629343	Found	False	['common']	dry mouth	dry mouth
solifenacin	True	True	5.0273426	Found	False	[]	urinary retention	urinary retention
solifenacin	True	True	1.2674458999999998	Not found	False	[]		oedema peripheral
solifenacin	True	True	1.00695	Not found	False	[]		muscular weakness
solifenacin	True	True	1.9889090000000005	Not found	False	[]		dry skin
solifenacin	True			Not found	False	[]		malnutrition
solifenacin	True			Not found	False	[]		skin disorder
solifenacin	True	True	3.115006	Not found	False	[]		nasal dryness
solifenacin	True			Not found	False	[]		decreased appetite
solifenacin	True			Not found	False	[]		abdominal pain upper
solifenacin	True	True	4.985506	Not found	False	[]		dry throat
solifenacin	True			Not found	False	[]		large intestinal obstruction
solifenacin	True	True	2.439204	Not found	False	[]		dysuria
solifenacin	True			Not found	False	[]		strangury
solifenacin	True			Not found	False	[]		hepatobiliary disease
solifenacin	True	True	5.320384	Not found	False	[]		dry eye
solifenacin	True	True	3.847009	Not found	False	[]		vision blurred
solifenacin	True			Not found	False	[]		infestation
solifenacin	True	True	1.487352	Not found	False	[]		ileus
solifenacin	True			Not found	False	[]		dysphonia
solifenacin	True			Not found	False	[]		renal impairment
solifenacin	True			Not found	False	[]		renal failure
solifenacin	True			Found	False	[]	somnolence	somnolence
bazedoxifene	True							blepharospasm
bazedoxifene	True							bone disorder
bazedoxifene	True							rash
bazedoxifene	True							dermatitis
bazedoxifene	True							eye disorder
bazedoxifene	True							gastrointestinal disorder
bazedoxifene	True							cardiac disorder
bazedoxifene	True							hypersensitivity
bazedoxifene	True							immune system disorder
bazedoxifene	True	True	6.492675					muscle spasms
bazedoxifene	True							mediastinal disorder
bazedoxifene	True							nervous system disorder
bazedoxifene	True							palpitations
bazedoxifene	True							pruritus
bazedoxifene	True							pulmonary embolism
bazedoxifene	True							visual field defect
bazedoxifene	True							urticaria
bazedoxifene	True							angiopathy
bazedoxifene	True	True	8.58835					dry mouth
bazedoxifene	True							photopsia
bazedoxifene	True							oedema peripheral
bazedoxifene	True							deep vein thrombosis
bazedoxifene	True							eye pain
bazedoxifene	True							eyelid oedema
bazedoxifene	True							skin disorder
bazedoxifene	True							visual acuity reduced
bazedoxifene	True							eye swelling
bazedoxifene	True							dry eye
bazedoxifene	True							vision blurred
bazedoxifene	True	True	26.195606					hot flush
bazedoxifene	True							embolism
bazedoxifene	True							thrombophlebitis superficial
bazedoxifene	True							retinal vein thrombosis
bazedoxifene	True							somnolence
bazedoxifene	True							visual impairment
asenapine	True			Not found	False	[]		anaphylactic shock
asenapine	True	True	1.639441	Found	False	[]	angioedema	angioedema
asenapine	True	True	1.2317754	Not found	False	[]		anxiety
asenapine	True			Not found	False	[]		mental disorder
asenapine	True			Found	False	[]	blistering	blister
asenapine	True			Not found	False	[]		dermatitis bullous
asenapine	True			Not found	False	[]		constipation
asenapine	True	True	1.4645960999999998	Found	False	[]	dizziness	dizziness
asenapine	True			Not found	False	[]		dyspnoea
asenapine	True			Not found	False	[]		rash
asenapine	True			Not found	False	[]		dermatitis
asenapine	True			Found	False	['uncommon']	fatigue	fatigue
asenapine	True			Not found	False	[]		asthenia
asenapine	True			Not found	False	[]		gastrointestinal disorder
asenapine	True			Not found	False	[]		headache
asenapine	True	True	1.196948	Found	False	[]	allergic reaction	hypersensitivity
asenapine	True			Found	False	[]	hypotension	hypotension
asenapine	True			Not found	False	[]		immune system disorder
asenapine	True			Found	False	[]	inflammation	inflammation
asenapine	True			Found	False	[]	nausea	nausea
asenapine	True			Not found	False	[]		nervous system disorder
asenapine	True	True	4.268686	Found	False	[]	salivary hypersecretion	salivary hypersecretion
asenapine	True			Not found	False	[]		tachycardia
asenapine	True	True	1.4561486	Not found	False	[]		tremor
asenapine	True			Not found	False	[]		ulcer
asenapine	True			Not found	False	[]		wheezing
asenapine	True			Not found	False	[]		dry mouth
asenapine	True	True	2.3733388	Not found	False	[]		agitation
asenapine	True			Not found	False	[]		malnutrition
asenapine	True	True	6.1292	Found	False	[]	increased appetite	increased appetite
asenapine	True	True	10.308464	Found	False	[]	swollen tongue	swollen tongue
asenapine	True	True	21.733927	Found	False	[]	akathisia	akathisia
asenapine	True	True	4.216525	Not found	False	[]		paraesthesia oral
asenapine	True	True	51.434859	Not found	False	[]		hypoaesthesia oral
asenapine	True	True	1.5223773	Not found	False	[]		insomnia
asenapine	True	True	2.8712464	Found	False	['common']	somnolence	somnolence
asenapine	True			Found	False	[]	agranulocytosis	agranulocytosis
asenapine	True			Not found	False	[]		amenorrhoea
asenapine	True			Not found	False	[]		anaemia
asenapine	True			Not found	False	[]		arthralgia
asenapine	True			Not found	False	[]		musculoskeletal discomfort
asenapine	True			Not found	False	[]		breast disorder
asenapine	True			Found	False	[]	bundle branch block	bundle branch block
asenapine	True			Not found	False	[]		connective tissue disorder
asenapine	True	True	2.808196	Found	False	[]	dysphagia	dysphagia
asenapine	True			Not found	False	[]		depression
asenapine	True			Not found	False	[]		diabetes mellitus
asenapine	True			Not found	False	[]		osteoarthritis
asenapine	True	True	2.580967	Found	False	[]	dysarthria	dysarthria
asenapine	True	True	14.8910751	Found	False	[]	dysgeusia	dysgeusia
asenapine	True	True	3.308425	Found	False	[]	dyskinesia	dyskinesia
asenapine	True			Not found	False	[]		dyspepsia
asenapine	True	True	7.181259000000001	Found	False	[]	extrapyramidal symptoms	extrapyramidal disorder
asenapine	True			Not found	False	[]		eye disorder
asenapine	True	True	15.010511	Found	False	[]	glossodynia	glossodynia
asenapine	True			Found	False	[]	gynaecomastia	gynaecomastia
asenapine	True			Not found	False	[]		cardiac disorder
asenapine	True			Found	False	[]	blood dyscrasia	blood disorder
asenapine	True			Found	False	[]	hyperglycaemia	hyperglycaemia
asenapine	True			Found	False	[]	hyperprolactinaemia	hyperprolactinaemia
asenapine	True			Not found	False	[]		hypertension
asenapine	True			Not found	False	[]		hypertriglyceridaemia
asenapine	True			Not found	False	[]		hyponatraemia
asenapine	True	True	3.386147	Found	False	[]	orthostatic hypotension	orthostatic hypotension
asenapine	True	True	1.136159	Not found	False	[]		irritability
asenapine	True			Found	False	[]	leukopenia	leukopenia
asenapine	True			Not found	False	[]		mediastinal disorder
asenapine	True			Found	False	[]	muscle rigidity	muscle rigidity
asenapine	True	True	1.3684120000000002	Found	False	[]	neuroleptic malignant syndrome	neuroleptic malignant syndrome
asenapine	True			Found	False	[]	neutropenia	neutropenia
asenapine	True			Not found	False	[]		pain in extremity
asenapine	True			Not found	False	[]		pregnancy
asenapine	True	True	2.175971	Found	False	['rare']	psychosis	psychotic disorder
asenapine	True			Found	False	[]	pulmonary embolism	pulmonary embolism
asenapine	True	True	10.23889	Found	False	[]	restless legs syndrome	restless legs syndrome
asenapine	True			Found	False	[]	rhabdomyolysis	rhabdomyolysis
asenapine	True			Found	False	[]	seizure	seizure
asenapine	True			Not found	False	[]		muscle spasms
asenapine	True			Not found	False	[]		completed suicide
asenapine	True	True	1.097268	Not found	False	[]		swelling
asenapine	True			Not found	False	[]		loss of consciousness
asenapine	True			Not found	False	[]		shock
asenapine	True	True	1.258212	Found	False	[]	syncope	syncope
asenapine	True			Found	False	[]	sinus tachycardia	sinus tachycardia
asenapine	True			Not found	False	[]		thrombocytopenia
asenapine	True	True	3.923776	Not found	False	[]		toothache
asenapine	True			Not found	False	[]		angiopathy
asenapine	True			Found	False	['uncommon', 'common']	vomiting	vomiting
asenapine	True			Found	False	[]	sinus bradycardia	sinus bradycardia
asenapine	True	True	2.828139	Not found	False	[]		oedema peripheral
asenapine	True	True	1.452458	Not found	False	[]		depressive symptom
asenapine	True	True	7.864971000000001	Not found	False	[]		mouth ulceration
asenapine	True	True	3.737768	Not found	False	[]		stomatitis
asenapine	True			Found	False	[]	accommodation disorder	accommodation disorder
asenapine	True			Not found	False	[]		liver injury
asenapine	True			Not found	False	[]		traumatic liver injury
asenapine	True			Not found	False	[]		malaise
asenapine	True			Not found	False	[]		abdominal discomfort
asenapine	True	True	3.5834080000000004	Found	False	[]	galactorrhoea	galactorrhoea
asenapine	True	True	3.706286	Not found	False	[]		pharyngeal oedema
asenapine	True	True	1.861187	Not found	False	[]		throat tightness
asenapine	True			Not found	False	[]		hepatobiliary disease
asenapine	True			Not found	False	[]		anaphylactoid reaction
asenapine	True	True	1.334919	Not found	False	[]		suicidal ideation
asenapine	True			Not found	False	[]		skin exfoliation
asenapine	True	True	2.669599	Not found	False	[]		sexual dysfunction
asenapine	True	True	4.257857	Found	False	[]	tardive dyskinesia	tardive dyskinesia
cinacalcet	True			Not found	False	[]		gastrointestinal pain
cinacalcet	True	True	1.315179	Not found	False	[]		abdominal pain
cinacalcet	True	True	1.011832	Not found	False	[]		anaemia
cinacalcet	True			Not found	False	[]		angioedema
cinacalcet	True	True	1.76505	Not found	False	[]		decreased appetite
cinacalcet	True			Not found	False	[]		arrhythmia
cinacalcet	True			Not found	False	[]		arthralgia
cinacalcet	True			Not found	False	[]		musculoskeletal discomfort
cinacalcet	True			Found	False	['common']	weakness	asthenia
cinacalcet	True			Not found	False	[]		bone disorder
cinacalcet	True			Found	False	['common']	chest pain	chest pain
cinacalcet	True			Not found	False	[]		infection
cinacalcet	True			Not found	False	[]		constipation
cinacalcet	True			Not found	False	[]		cough
cinacalcet	True			Not found	False	[]		dehydration
cinacalcet	True			Not found	False	[]		depression
cinacalcet	True	True	1.3762675	Found	False	['common']	diarrhea	diarrhoea
cinacalcet	True	True	1.0076949	Found	False	['common']	dizziness	dizziness
cinacalcet	True			Not found	False	[]		dyspepsia
cinacalcet	True			Not found	False	[]		dyspnoea
cinacalcet	True			Not found	False	[]		rash
cinacalcet	True	True	2.220566	Not found	False	[]		dermatitis
cinacalcet	True			Not found	False	[]		fatigue
cinacalcet	True	True	1.374602	Not found	False	[]		multiple fractures
cinacalcet	True	True	1.442711	Not found	False	[]		fracture
cinacalcet	True	True	3.580903	Not found	False	[]		gastrointestinal disorder
cinacalcet	True	True	1.277634	Not found	False	[]		gastrointestinal haemorrhage
cinacalcet	True			Not found	False	[]		headache
cinacalcet	True	True	1.436807	Not found	False	[]		cardiac failure
cinacalcet	True			Not found	False	[]		hypersensitivity
cinacalcet	True			Not found	False	[]		hypertension
cinacalcet	True	True	9.48423	Not found	False	[]		hypocalcaemia
cinacalcet	True	True	1.8086979	Not found	False	[]		hypotension
cinacalcet	True			Not found	False	[]		immune system disorder
cinacalcet	True			Not found	False	[]		multiple organ dysfunction syndrome
cinacalcet	True	True	2.070315	Not found	False	[]		muscle spasms
cinacalcet	True	True	2.6039147	Found	False	['common']	nausea	nausea
cinacalcet	True			Not found	False	[]		nervous system disorder
cinacalcet	True			Not found	False	[]		pain in extremity
cinacalcet	True	True	1.621125	Not found	False	[]		paraesthesia
cinacalcet	True	True	1.1508524	Not found	False	[]		pruritus
cinacalcet	True	True	1.131185	Not found	False	[]		seizure
cinacalcet	True	True	2.862424	Not found	False	[]		tetany
cinacalcet	True			Not found	False	[]		thrombosis
cinacalcet	True			Not found	False	[]		upper respiratory tract infection
cinacalcet	True			Not found	False	[]		urticaria
cinacalcet	True	True	2.5892306	Found	False	['common']	vomiting	vomiting
cinacalcet	True	True	3.061082	Not found	False	[]		ventricular arrhythmia
cinacalcet	True	True	1.182432	Not found	False	[]		oedema peripheral
cinacalcet	True	True	2.0559800000000004	Not found	False	[]		malnutrition
cinacalcet	True	True	2.267321	Not found	False	[]		skin disorder
cinacalcet	True	True	1.0036740000000002	Not found	False	[]		myalgia
cinacalcet	True			Not found	False	[]		metastatic neoplasm
gadopentetate	True							gastrointestinal pain
gadopentetate	True							abdominal pain
gadopentetate	True							anaphylactic shock
gadopentetate	True							angioedema
gadopentetate	True							anxiety
gadopentetate	True							arrhythmia
gadopentetate	True							arthralgia
gadopentetate	True							musculoskeletal discomfort
gadopentetate	True							asthenia
gadopentetate	True							back pain
gadopentetate	True							bronchospasm
gadopentetate	True							coma
gadopentetate	True							compartment syndrome
gadopentetate	True							conjunctivitis
gadopentetate	True							connective tissue disorder
gadopentetate	True							cough
gadopentetate	True							cyanosis
gadopentetate	True							diarrhoea
gadopentetate	True							diplopia
gadopentetate	True							dizziness
gadopentetate	True							dysgeusia
gadopentetate	True							dyspnoea
gadopentetate	True							ear pain
gadopentetate	True							localised oedema
gadopentetate	True							erythema multiforme
gadopentetate	True							rash
gadopentetate	True							dermatitis
gadopentetate	True							eye disorder
gadopentetate	True							fatigue
gadopentetate	True							headache
gadopentetate	True							cardiac arrest
gadopentetate	True							hyperhidrosis
gadopentetate	True							hypersensitivity
gadopentetate	True							type iv hypersensitivity reaction
gadopentetate	True							hypertension
gadopentetate	True							hypotension
gadopentetate	True							hypothermia
gadopentetate	True							acute kidney injury
gadopentetate	True							laryngeal oedema
gadopentetate	True							laryngospasm
gadopentetate	True	True	8.62968					nausea
gadopentetate	True							nervous system disorder
gadopentetate	True	True	1.790932					pain
gadopentetate	True							pallor
gadopentetate	True							paraesthesia
gadopentetate	True							phlebitis
gadopentetate	True	True	8.62968					pruritus
gadopentetate	True							pulmonary oedema
gadopentetate	True							rhinitis
gadopentetate	True							seizure
gadopentetate	True							chills
gadopentetate	True							shock
gadopentetate	True							salivary hypersecretion
gadopentetate	True							sneezing
gadopentetate	True							speech disorder
gadopentetate	True							loss of consciousness
gadopentetate	True							syncope
gadopentetate	True							tachycardia
gadopentetate	True							thirst
gadopentetate	True							thrombophlebitis
gadopentetate	True							tremor
gadopentetate	True							urinary incontinence
gadopentetate	True							urticaria
gadopentetate	True							vomiting
gadopentetate	True							dry mouth
gadopentetate	True							pollakiuria
gadopentetate	True							micturition urgency
gadopentetate	True							burning sensation
gadopentetate	True							agitation
gadopentetate	True							rash pustular
gadopentetate	True							deep vein thrombosis
gadopentetate	True							migraine
gadopentetate	True							injection site reaction
gadopentetate	True							chest pain
gadopentetate	True							eye pain
gadopentetate	True							respiratory arrest
gadopentetate	True							chest discomfort
gadopentetate	True							abdominal discomfort
gadopentetate	True							eye irritation
gadopentetate	True							pharyngeal oedema
gadopentetate	True							anaphylactoid reaction
gadopentetate	True							feeling hot
gadopentetate	True							lacrimation increased
gadopentetate	True							teething
gadopentetate	True							bradycardia
gadopentetate	True							respiratory distress
gadopentetate	True							face oedema
gadopentetate	True							visual impairment
gadopentetate	True							throat irritation
gadopentetate	True							feeling cold
gadopentetate	True							injection site coldness
gadopentetate	True							hypoacusis
gadopentetate	True							deafness
gadopentetate	True							parosmia
gadopentetate	True							soft tissue necrosis
gadopentetate	True							renal impairment
gadopentetate	True							renal failure
gadopentetate	True	True	1.959717					nephrogenic systemic fibrosis
gadopentetate	True							somnolence
vinflunine	True							abdominal distension
vinflunine	True							gastrointestinal pain
vinflunine	True							abdominal pain
vinflunine	True							abscess
vinflunine	True							acidosis
vinflunine	True							alopecia
vinflunine	True							anaemia
vinflunine	True							decreased appetite
vinflunine	True							anxiety
vinflunine	True							arthralgia
vinflunine	True							musculoskeletal discomfort
vinflunine	True							asthenia
vinflunine	True							back pain
vinflunine	True							bacteraemia
vinflunine	True							mental disorder
vinflunine	True							blister
vinflunine	True							dermatitis bullous
vinflunine	True							breast disorder
vinflunine	True							bronchospasm
vinflunine	True							bronchitis
vinflunine	True							neoplasm malignant
vinflunine	True							candida infection
vinflunine	True							oral candidiasis
vinflunine	True							cardiovascular disorder
vinflunine	True							neck pain
vinflunine	True							chest pain
vinflunine	True							intestinal pseudo-obstruction
vinflunine	True							infection
vinflunine	True							confusional state
vinflunine	True							feeling abnormal
vinflunine	True							connective tissue disorder
vinflunine	True							constipation
vinflunine	True							muscle contracture
vinflunine	True							cough
vinflunine	True							cystitis noninfective
vinflunine	True							cystitis
vinflunine	True							bladder pain
vinflunine	True							cyst
vinflunine	True							dysphagia
vinflunine	True							dehydration
vinflunine	True							dermatitis exfoliative
vinflunine	True							diarrhoea
vinflunine	True							disseminated intravascular coagulation
vinflunine	True							dizziness
vinflunine	True							dysgeusia
vinflunine	True							dyspepsia
vinflunine	True							dyspnoea
vinflunine	True							dysuria
vinflunine	True							ear pain
vinflunine	True							oedema
vinflunine	True							endocrine disorder
vinflunine	True							epistaxis
vinflunine	True							eructation
vinflunine	True							oesophagitis
vinflunine	True							rash
vinflunine	True							dermatitis
vinflunine	True							extravasation
vinflunine	True							eye disorder
vinflunine	True							facial pain
vinflunine	True							fatigue
vinflunine	True							anal incontinence
vinflunine	True							flank pain
vinflunine	True							flatulence
vinflunine	True							vitreous floaters
vinflunine	True							flushing
vinflunine	True							gastritis
vinflunine	True							gastrointestinal disorder
vinflunine	True							gingival bleeding
vinflunine	True							glossodynia
vinflunine	True							gout
vinflunine	True							seasonal allergy
vinflunine	True							headache
vinflunine	True							cardiac disorder
vinflunine	True							haematemesis
vinflunine	True							blood disorder
vinflunine	True							haematuria
vinflunine	True							haemoptysis
vinflunine	True							haemorrhoids
vinflunine	True							herpes virus infection
vinflunine	True							hiccups
vinflunine	True							hyperaesthesia
vinflunine	True							hyperglycaemia
vinflunine	True							hyperhidrosis
vinflunine	True							hypersensitivity
vinflunine	True							hypertension
vinflunine	True							hypoaesthesia
vinflunine	True							hypoglycaemia
vinflunine	True							hyponatraemia
vinflunine	True							hypotension
vinflunine	True							orthostatic hypotension
vinflunine	True							hypotrichosis
vinflunine	True							hypovolaemic shock
vinflunine	True							immune system disorder
vinflunine	True							inappropriate antidiuretic hormone secretion
vinflunine	True							inflammation
vinflunine	True							intestinal obstruction
vinflunine	True							ischaemia
vinflunine	True							lethargy
vinflunine	True							leukopenia
vinflunine	True							lung disorder
vinflunine	True							lymphoedema
vinflunine	True							mediastinal disorder
vinflunine	True							melaena
vinflunine	True							musculoskeletal pain
vinflunine	True							myocardial infarction
vinflunine	True							acute coronary syndrome
vinflunine	True							nail disorder
vinflunine	True							nasopharyngitis
vinflunine	True							nausea
vinflunine	True							neoplasm
vinflunine	True							nervous system disorder
vinflunine	True							neuralgia
vinflunine	True							neutropenia
vinflunine	True							night sweats
vinflunine	True							nocturia
vinflunine	True							pain
vinflunine	True							pain in extremity
vinflunine	True							palpitations
vinflunine	True							pancreatitis
vinflunine	True							pancytopenia
vinflunine	True							ileus paralytic
vinflunine	True							paraesthesia
vinflunine	True							pelvic pain
vinflunine	True							neuropathy peripheral
vinflunine	True							phlebitis
vinflunine	True							pneumonia
vinflunine	True							polyp
vinflunine	True							supraventricular extrasystoles
vinflunine	True							pruritus
vinflunine	True							pulmonary oedema
vinflunine	True							pulmonary embolism
vinflunine	True							vascular purpura
vinflunine	True							purpura
vinflunine	True							pyelonephritis
vinflunine	True							proctalgia
vinflunine	True							renal failure
vinflunine	True							acute respiratory distress syndrome
vinflunine	True							seizure
vinflunine	True							septic shock
vinflunine	True							skin lesion
vinflunine	True							muscle spasms
vinflunine	True							gastric disorder
vinflunine	True							stomatitis
vinflunine	True							loss of consciousness
vinflunine	True							shock
vinflunine	True							syncope
vinflunine	True							tachycardia
vinflunine	True							sinus tachycardia
vinflunine	True							thrombocytopenia
vinflunine	True							thrombophlebitis
vinflunine	True							tinnitus
vinflunine	True							toothache
vinflunine	True							tremor
vinflunine	True							trismus
vinflunine	True							erythema
vinflunine	True							upper respiratory tract infection
vinflunine	True							pollakiuria
vinflunine	True							urinary tract infection
vinflunine	True							micturition disorder
vinflunine	True							urethral disorder
vinflunine	True							urinary tract disorder
vinflunine	True							urticaria
vinflunine	True							angiopathy
vinflunine	True							vasculitis
vinflunine	True							presyncope
vinflunine	True							venous thrombosis
vinflunine	True							vertigo
vinflunine	True							vomiting
vinflunine	True							wound infection
vinflunine	True							dry mouth
vinflunine	True							chills
vinflunine	True							vasospasm
vinflunine	True							agitation
vinflunine	True							oedema peripheral
vinflunine	True							mouth ulceration
vinflunine	True							deep vein thrombosis
vinflunine	True							peripheral sensory neuropathy
vinflunine	True							hypomagnesaemia
vinflunine	True							injection site hypersensitivity
vinflunine	True							injection site reaction
vinflunine	True							myocardial ischaemia
vinflunine	True							muscular weakness
vinflunine	True							bone pain
vinflunine	True							injection site pain
vinflunine	True							dry skin
vinflunine	True							renal colic
vinflunine	True							joint stiffness
vinflunine	True							malnutrition
vinflunine	True							skin disorder
vinflunine	True							odynophagia
vinflunine	True							oral pain
vinflunine	True							malaise
vinflunine	True							discomfort
vinflunine	True							ill-defined disorder
vinflunine	True							myalgia
vinflunine	True							dyspnoea exertional
vinflunine	True							abdominal discomfort
vinflunine	True							abdominal pain upper
vinflunine	True							abdominal pain lower
vinflunine	True							retching
vinflunine	True							penile discharge
vinflunine	True							disorientation
vinflunine	True							visual acuity reduced
vinflunine	True							neuritis
vinflunine	True							peripheral motor neuropathy
vinflunine	True							faeces discoloured
vinflunine	True							small intestinal obstruction
vinflunine	True							saliva altered
vinflunine	True							condition aggravated
vinflunine	True							pain in jaw
vinflunine	True							swollen tongue
vinflunine	True							skin exfoliation
vinflunine	True							productive cough
vinflunine	True							early satiety
vinflunine	True							gingival pain
vinflunine	True							groin pain
vinflunine	True							hypoalbuminaemia
vinflunine	True							pain of skin
vinflunine	True							organising pneumonia
vinflunine	True							sepsis
vinflunine	True							hepatobiliary disease
vinflunine	True							peripheral coldness
vinflunine	True							dry eye
vinflunine	True							mucosal inflammation
vinflunine	True							gastric ulcer haemorrhage
vinflunine	True							vision blurred
vinflunine	True							injection site urticaria
vinflunine	True							oral discomfort
vinflunine	True							anal haemorrhage
vinflunine	True							pruritus generalised
vinflunine	True							musculoskeletal chest pain
vinflunine	True							non-cardiac chest pain
vinflunine	True							penile pain
vinflunine	True							injection site irritation
vinflunine	True							injection site dermatitis
vinflunine	True							paraesthesia oral
vinflunine	True							influenza like illness
vinflunine	True							hepatic pain
vinflunine	True							vertigo positional
vinflunine	True							injection site phlebitis
vinflunine	True							hypovolaemia
vinflunine	True							visual impairment
vinflunine	True							depressed level of consciousness
vinflunine	True							altered state of consciousness
vinflunine	True							pigmentation disorder
vinflunine	True							skin discolouration
vinflunine	True							lip dry
vinflunine	True							oral infection
vinflunine	True							cancer pain
vinflunine	True							hot flush
vinflunine	True							menopausal symptoms
vinflunine	True							cardio-respiratory arrest
vinflunine	True							febrile neutropenia
vinflunine	True							phlebitis superficial
vinflunine	True							infestation
vinflunine	True							sleep disorder
vinflunine	True							injection site erythema
vinflunine	True							arterial disorder
vinflunine	True							tongue blistering
vinflunine	True							tumour pain
vinflunine	True							escherichia sepsis
vinflunine	True							laryngeal pain
vinflunine	True							device related infection
vinflunine	True							neutropenic sepsis
vinflunine	True							ureterostomy site discomfort
vinflunine	True							infusion site erythema
vinflunine	True							hypersomnia
vinflunine	True							insomnia
vinflunine	True							subileus
vinflunine	True							musculoskeletal stiffness
vinflunine	True							infusion related reaction
vinflunine	True							infusion site pain
vinflunine	True							infusion site phlebitis
vinflunine	True							neutropenic infection
vinflunine	True							ileus
vinflunine	True							oral disorder
vinflunine	True							epigastric discomfort
vinflunine	True							death
vinflunine	True							thrombophlebitis superficial
vinflunine	True							dysphonia
vinflunine	True							retinal vein thrombosis
vinflunine	True							ageusia
vinflunine	True							posterior reversible encephalopathy syndrome
lubiprostone	True	True	2.97911	Found	False	[]	abdominal distension	abdominal distension
lubiprostone	True	True	3.789768000000001	Not found	False	[]		gastrointestinal pain
lubiprostone	True	True	1.991108	Found	False	[]	abdominal pain	abdominal pain
lubiprostone	True	True	1.298849	Not found	False	[]		decreased appetite
lubiprostone	True	True	1.438855	Not found	False	[]		anxiety
lubiprostone	True	True	1.1759080000000002	Not found	False	[]		asthenia
lubiprostone	True			Not found	False	[]		mental disorder
lubiprostone	True			Not found	False	[]		connective tissue disorder
lubiprostone	True	True	1.978378	Not found	False	[]		cough
lubiprostone	True	True	1.5992501	Found	False	[]	diarrhea	diarrhoea
lubiprostone	True	True	1.287552	Found	False	['uncommon', 'common']	dizziness	dizziness
lubiprostone	True			Not found	False	[]		dysgeusia
lubiprostone	True	True	1.21093	Found	False	['uncommon', 'common']	dyspepsia	dyspepsia
lubiprostone	True	True	4.6692945	Found	False	['uncommon', 'common']	dyspnea	dyspnoea
lubiprostone	True	True	2.000928	Found	False	['uncommon', 'common']	edema	oedema
lubiprostone	True	True	2.128116	Not found	False	[]		eructation
lubiprostone	True			Not found	False	[]		rash
lubiprostone	True			Not found	False	[]		dermatitis
lubiprostone	True	True	1.3696652	Found	False	['uncommon', 'common']	fatigue	fatigue
lubiprostone	True	True	3.198281	Found	False	[]	fecal incontinence	anal incontinence
lubiprostone	True			Not found	False	[]		fibromyalgia
lubiprostone	True	True	2.40449	Found	False	[]	flatulence	flatulence
lubiprostone	True	True	18.7755	Not found	False	[]		gastritis
lubiprostone	True			Not found	False	[]		gastrooesophageal reflux disease
lubiprostone	True	True	2.125452	Not found	False	[]		gastrointestinal disorder
lubiprostone	True	True	1.448623	Found	False	[]	headache	headache
lubiprostone	True	True	1.06697	Not found	False	[]		hyperhidrosis
lubiprostone	True	True	1.074793	Found	False	[]	hypersensitivity	hypersensitivity
lubiprostone	True	True	1.1996479999999998	Not found	False	[]		influenza
lubiprostone	True			Not found	False	[]		lethargy
lubiprostone	True			Not found	False	[]		mediastinal disorder
lubiprostone	True	True	1.951118	Not found	False	[]		muscle spasms
lubiprostone	True	True	1.9690721	Found	False	['common']	nausea	nausea
lubiprostone	True			Not found	False	[]		nervous system disorder
lubiprostone	True	True	1.3461666	Not found	False	[]		pain
lubiprostone	True	True	2.126933	Not found	False	[]		palpitations
lubiprostone	True	True	2.966743	Not found	False	[]		swelling
lubiprostone	True	True	1.027041	Not found	False	[]		loss of consciousness
lubiprostone	True			Not found	False	[]		shock
lubiprostone	True	True	12.569924	Not found	False	[]		syncope
lubiprostone	True	True	1.190764	Not found	False	[]		tachycardia
lubiprostone	True			Not found	False	[]		tremor
lubiprostone	True			Not found	False	[]		erythema
lubiprostone	True			Not found	False	[]		pollakiuria
lubiprostone	True	True	1.1045520000000002	Not found	False	[]		urinary tract infection
lubiprostone	True	True	1.152528	Found	False	[]	vomiting	vomiting
lubiprostone	True			Found	False	['uncommon', 'common']	dry mouth	dry mouth
lubiprostone	True	True	1.700184	Not found	False	[]		oedema peripheral
lubiprostone	True	True	1.081468	Not found	False	[]		joint swelling
lubiprostone	True			Not found	False	[]		abdominal rigidity
lubiprostone	True	True	2.290715	Not found	False	[]		malnutrition
lubiprostone	True	True	6.489476	Not found	False	[]		colitis ischaemic
lubiprostone	True	True	1.197939	Not found	False	[]		skin disorder
lubiprostone	True	True	1.024459	Not found	False	[]		malaise
lubiprostone	True	True	2.986025	Not found	False	[]		discomfort
lubiprostone	True	True	1.390846	Not found	False	[]		feeling abnormal
lubiprostone	True			Not found	False	[]		ill-defined disorder
lubiprostone	True			Not found	False	[]		myalgia
lubiprostone	True			Not found	False	[]		musculoskeletal discomfort
lubiprostone	True	True	3.315029	Not found	False	[]		cold sweat
lubiprostone	True	True	1.062033	Found	False	['uncommon', 'common']	abdominal discomfort	abdominal discomfort
lubiprostone	True			Not found	False	[]		abdominal tenderness
lubiprostone	True	True	2.536916	Not found	False	[]		chest pain
lubiprostone	True	True	10.471126	Found	False	['uncommon', 'common']	chest discomfort	chest discomfort
lubiprostone	True	True	4.276868	Not found	False	[]		throat tightness
lubiprostone	True			Not found	False	[]		frequent bowel movements
lubiprostone	True	True	1.311369	Not found	False	[]		rectal haemorrhage
lubiprostone	True	True	11.82962	Not found	False	[]		faeces hard
lubiprostone	True	True	1.5923360000000002	Not found	False	[]		electrolyte imbalance
lubiprostone	True			Not found	False	[]		defaecation urgency
lubiprostone	True			Not found	False	[]		laryngeal pain
methyl	True							blister
methyl	True							dermatitis bullous
methyl	True							squamous cell carcinoma
methyl	True							infection
methyl	True							dizziness
methyl	True							eczema
methyl	True							oedema
methyl	True							rash
methyl	True							dermatitis
methyl	True							eye disorder
methyl	True							fatigue
methyl	True							asthenia
methyl	True							headache
methyl	True							hypersensitivity
methyl	True							keratitis
methyl	True							nausea
methyl	True							pain
methyl	True							pruritus
methyl	True							skin infection
methyl	True							skin ulcer
methyl	True							swelling
methyl	True							ulcer
methyl	True							erythema
methyl	True							urticaria
methyl	True							vitreous detachment
methyl	True							burning sensation
methyl	True							eye pain
methyl	True							eyelid oedema
methyl	True							dermatitis contact
methyl	True							photosensitivity reaction
methyl	True							skin hyperpigmentation
methyl	True							scab
methyl	True							discomfort
methyl	True							paraesthesia
methyl	True							skin warm
methyl	True							eye irritation
methyl	True							skin exfoliation
methyl	True							skin burning sensation
methyl	True							pain of skin
methyl	True							rash pustular
methyl	True							skin tightness
methyl	True							macular oedema
methyl	True							papule
methyl	True							face oedema
methyl	True							skin haemorrhage
methyl	True							application site eczema
methyl	True							application site discharge
methyl	True							sensitisation
olmesartan	True			Not found	False	[]		agranulocytosis
olmesartan	True	True	1.382038	Not found	False	[]		anaphylactic shock
olmesartan	True	True	1.1661083	Not found	False	[]		anaemia
olmesartan	True			Not found	False	[]		aplastic anaemia
olmesartan	True	True	1.293751	Not found	False	[]		haemolytic anaemia
olmesartan	True	True	1.2532553	Not found	False	[]		decreased appetite
olmesartan	True			Not found	False	[]		anxiety
olmesartan	True			Not found	False	[]		arrhythmia
olmesartan	True			Not found	False	[]		infection
olmesartan	True			Not found	False	[]		connective tissue disorder
olmesartan	True			Not found	False	[]		constipation
olmesartan	True	True	1.350191	Not found	False	[]		eczema
olmesartan	True	True	1.1191447	Not found	False	[]		oedema
olmesartan	True	True	1.043716	Not found	False	[]		eosinophilia
olmesartan	True			Not found	False	[]		toxic epidermal necrolysis
olmesartan	True	True	1.5263790000000002	Not found	False	[]		gastrointestinal disorder
olmesartan	True	True	2.266762	Not found	False	[]		glycosuria
olmesartan	True			Not found	False	[]		gout
olmesartan	True	True	1.272485	Not found	False	[]		hyperbilirubinaemia
olmesartan	True			Not found	False	[]		hyperhidrosis
olmesartan	True	True	2.5901857	Not found	False	[]		hyperkalaemia
olmesartan	True	True	1.5266162	Not found	False	[]		hypokalaemia
olmesartan	True	True	2.076702	Not found	False	[]		hyponatraemia
olmesartan	True	True	1.822986	Not found	False	[]		orthostatic hypotension
olmesartan	True			Not found	False	[]		influenza
olmesartan	True	True	1.105306	Not found	False	[]		jaundice
olmesartan	True			Not found	False	[]		jaundice cholestatic
olmesartan	True			Not found	False	[]		lethargy
olmesartan	True			Not found	False	[]		leukopenia
olmesartan	True			Not found	False	[]		mediastinal disorder
olmesartan	True			Not found	False	[]		nasopharyngitis
olmesartan	True			Not found	False	[]		tubulointerstitial nephritis
olmesartan	True			Not found	False	[]		nervous system disorder
olmesartan	True			Not found	False	[]		neutropenia
olmesartan	True			Not found	False	[]		pain in extremity
olmesartan	True	True	1.153105	Not found	False	[]		palpitations
olmesartan	True			Not found	False	[]		pancreatitis
olmesartan	True			Not found	False	[]		pneumonia
olmesartan	True	True	1.5004146	Not found	False	[]		renal failure
olmesartan	True			Not found	False	[]		sialoadenitis
olmesartan	True			Not found	False	[]		sleep disorder
olmesartan	True			Not found	False	[]		muscle spasms
olmesartan	True			Not found	False	[]		spondyloarthropathy
olmesartan	True			Not found	False	[]		spinal disorder
olmesartan	True	True	1.2981353	Not found	False	[]		loss of consciousness
olmesartan	True	True	1.517856	Not found	False	[]		shock
olmesartan	True	True	1.3902701000000002	Not found	False	[]		syncope
olmesartan	True			Not found	False	[]		thrombocytopenia
olmesartan	True			Not found	False	[]		toothache
olmesartan	True			Not found	False	[]		urethral disorder
olmesartan	True			Not found	False	[]		urinary tract disorder
olmesartan	True	True	1.943611	Not found	False	[]		angiopathy
olmesartan	True			Not found	False	[]		vasculitis
olmesartan	True			Not found	False	[]		viral infection
olmesartan	True			Not found	False	[]		agitation
olmesartan	True			Not found	False	[]		tracheobronchitis
olmesartan	True			Not found	False	[]		pancytopenia
olmesartan	True	True	1.0125350000000002	Not found	False	[]		photosensitivity reaction
olmesartan	True			Not found	False	[]		skin disorder
olmesartan	True	True	14.139316	Not found	False	[]		malabsorption
olmesartan	True			Not found	False	[]		xanthopsia
olmesartan	True	True	1.0938073	Not found	False	[]		malaise
olmesartan	True			Not found	False	[]		discomfort
olmesartan	True	True	1.0744983	Not found	False	[]		feeling abnormal
olmesartan	True			Not found	False	[]		ill-defined disorder
olmesartan	True			Not found	False	[]		erectile dysfunction
olmesartan	True			Not found	False	[]		cutaneous vasculitis
olmesartan	True			Not found	False	[]		viral upper respiratory tract infection
olmesartan	True	True	1.463967	Not found	False	[]		electrolyte imbalance
olmesartan	True	True	1.0690101	Not found	False	[]		vision blurred
olmesartan	True			Not found	False	[]		epigastric discomfort
olmesartan	True			Not found	False	[]		systemic lupus erythematosus
olmesartan	True			Not found	False	[]		respiratory distress
olmesartan	True	True	1.999609	Not found	False	[]		hypovolaemia
olmesartan	True			Not found	False	[]		vasculitis necrotising
olmesartan	True	True	1.519072	Not found	False	[]		microalbuminuria
olmesartan	True			Not found	False	[]		infestation
olmesartan	True			Not found	False	[]		laryngeal pain
olmesartan	True			Not found	False	[]		pseudohyperkalaemia
olmesartan	True			Not found	False	[]		rhinorrhoea
pegaptanib	True	True	1.7111420000000002	Not found	False	[]		anaphylactic shock
pegaptanib	True	True	9.18516	Not found	False	[]		angioedema
pegaptanib	True			Not found	False	[]		arthritis
pegaptanib	True	True	8.58674	Not found	False	[]		blepharitis
pegaptanib	True			Not found	False	[]		bronchitis
pegaptanib	True	True	1.857773	Not found	False	[]		transient ischaemic attack
pegaptanib	True			Not found	False	[]		chest pain
pegaptanib	True			Not found	False	[]		conjunctival haemorrhage
pegaptanib	True			Not found	False	[]		conjunctivitis
pegaptanib	True			Not found	False	[]		conjunctivitis allergic
pegaptanib	True			Not found	False	[]		contusion
pegaptanib	True			Not found	False	[]		corneal abrasion
pegaptanib	True	True	5.755281	Not found	False	[]		corneal oedema
pegaptanib	True	True	3.77636	Not found	False	[]		dermatitis contact
pegaptanib	True			Not found	False	[]		diabetes mellitus
pegaptanib	True			Not found	False	[]		diarrhoea
pegaptanib	True			Not found	False	[]		dizziness
pegaptanib	True			Not found	False	[]		dyspepsia
pegaptanib	True	True	66.96677	Found	False	[]	endophthalmitis	endophthalmitis
pegaptanib	True			Not found	False	[]		panophthalmitis
pegaptanib	True	True	6.962446	Found	False	[]	vitreous floaters	vitreous floaters
pegaptanib	True			Not found	False	[]		headache
pegaptanib	True			Not found	False	[]		hypertension
pegaptanib	True			Not found	False	[]		mydriasis
pegaptanib	True			Not found	False	[]		nausea
pegaptanib	True			Not found	False	[]		pleural effusion
pegaptanib	True	True	25.476339	Not found	False	[]		retinal detachment
pegaptanib	True	True	2.241656	Not found	False	[]		cerebrovascular accident
pegaptanib	True			Not found	False	[]		urinary tract infection
pegaptanib	True			Not found	False	[]		vertigo
pegaptanib	True	True	29.486226	Found	False	[]	vitreous haemorrhage	vitreous haemorrhage
pegaptanib	True			Not found	False	[]		vomiting
pegaptanib	True			Not found	False	[]		urinary retention
pegaptanib	True	True	3.77636	Not found	False	[]		photopsia
pegaptanib	True	True	7.457597	Not found	False	[]		cataract
pegaptanib	True			Not found	False	[]		conjunctival oedema
pegaptanib	True	True	11.349727	Not found	False	[]		eye pain
pegaptanib	True			Not found	False	[]		vitreous opacities
pegaptanib	True			Not found	False	[]		cataract traumatic
pegaptanib	True	True	28.84647	Not found	False	[]		vitreous disorder
pegaptanib	True			Not found	False	[]		corneal deposits
pegaptanib	True	True	10.221429	Not found	False	[]		visual acuity reduced
pegaptanib	True	True	2.292582	Not found	False	[]		eye irritation
pegaptanib	True	True	9.18516	Not found	False	[]		retinal oedema
pegaptanib	True			Found	False	[]	punctate keratitis	punctate keratitis
pegaptanib	True	True	3.77636	Not found	False	[]		carotid artery occlusion
pegaptanib	True	True	7.730036	Not found	False	[]		eye swelling
pegaptanib	True			Not found	False	[]		anaphylactoid reaction
pegaptanib	True	True	1.4373589999999998	Not found	False	[]		vision blurred
pegaptanib	True	True	4.135536	Not found	False	[]		eye discharge
pegaptanib	True			Not found	False	[]		periorbital haematoma
pegaptanib	True	True	12.795746	Not found	False	[]		visual impairment
pegaptanib	True			Not found	False	[]		meibomianitis
pegaptanib	True			Not found	False	[]		corneal disorder
pegaptanib	True	True	3.77636	Not found	False	[]		ocular discomfort
pegaptanib	True			Found	False	[]	anterior chamber inflammation	anterior chamber inflammation
pegaptanib	True			Not found	False	[]		eyelid irritation
pegaptanib	True	True	2.1798	Not found	False	[]		hypoacusis
pegaptanib	True			Not found	False	[]		deafness
pegaptanib	True			Not found	False	[]		exostosis
sevelamer	True			Not found	False	[]		abdominal distension
sevelamer	True			Not found	False	[]		gastrointestinal pain
sevelamer	True	True	2.5066408	Not found	False	[]		abdominal pain
sevelamer	True			Not found	False	[]		decreased appetite
sevelamer	True	True	1.046353	Not found	False	[]		arthralgia
sevelamer	True			Not found	False	[]		musculoskeletal discomfort
sevelamer	True	True	2.17868	Not found	False	[]		back pain
sevelamer	True			Not found	False	[]		bone disorder
sevelamer	True	True	1.38202	Not found	False	[]		bronchitis
sevelamer	True			Not found	False	[]		chest pain
sevelamer	True			Not found	False	[]		infection
sevelamer	True			Not found	False	[]		cough
sevelamer	True	True	1.38202	Found	False	['common']	diarrhea	diarrhoea
sevelamer	True	True	3.3389257	Found	False	['common']	dyspepsia	dyspepsia
sevelamer	True			Not found	False	[]		dyspnoea
sevelamer	True			Not found	False	[]		rash
sevelamer	True	True	1.289282	Not found	False	[]		dermatitis
sevelamer	True			Not found	False	[]		fatigue
sevelamer	True			Not found	False	[]		asthenia
sevelamer	True			Not found	False	[]		faecalith
sevelamer	True	True	2.7973760000000003	Not found	False	[]		faecaloma
sevelamer	True	True	7.917657600000001	Found	False	['common']	flatulence	flatulence
sevelamer	True	True	1.179245	Not found	False	[]		gastrointestinal disorder
sevelamer	True			Not found	False	[]		headache
sevelamer	True	True	2.912055	Not found	False	[]		hypercalcaemia
sevelamer	True			Found	False	['common']	hypertension	hypertension
sevelamer	True	True	1.3917879	Found	False	['common']	hypotension	hypotension
sevelamer	True	True	7.260537	Not found	False	[]		intestinal obstruction
sevelamer	True	True	6.017523	Not found	False	[]		intestinal perforation
sevelamer	True			Not found	False	[]		mediastinal disorder
sevelamer	True			Not found	False	[]		nasopharyngitis
sevelamer	True	True	2.1218183	Found	False	['common']	nausea	nausea
sevelamer	True			Not found	False	[]		nervous system disorder
sevelamer	True	True	1.2851318	Not found	False	[]		pain
sevelamer	True	True	1.0318504	Not found	False	[]		pain in extremity
sevelamer	True	True	4.997895	Not found	False	[]		peritonitis
sevelamer	True	True	7.0230481	Not found	False	[]		pruritus
sevelamer	True	True	3.65001	Not found	False	[]		skin disorder
sevelamer	True			Not found	False	[]		thrombosis
sevelamer	True			Not found	False	[]		upper respiratory tract infection
sevelamer	True			Not found	False	[]		angiopathy
sevelamer	True	True	2.104609	Found	False	['common']	vomiting	vomiting
sevelamer	True			Not found	False	[]		infestation
sevelamer	True	True	6.736317	Not found	False	[]		complication associated with device
sevelamer	True	True	8.178186	Not found	False	[]		catheter site infection
sevelamer	True	True	3.417198	Not found	False	[]		ileus
mndpdp	True							gastrointestinal pain
mndpdp	True							abdominal pain
mndpdp	True							chest pain
mndpdp	True							dizziness
mndpdp	True							dysgeusia
mndpdp	True							rash
mndpdp	True							dermatitis
mndpdp	True							flushing
mndpdp	True							headache
mndpdp	True							haemorrhage
mndpdp	True							hypersensitivity
mndpdp	True							hypertension
mndpdp	True							nausea
mndpdp	True							pain
mndpdp	True							palpitations
mndpdp	True							pneumonia
mndpdp	True							pruritus
mndpdp	True							urticaria
mndpdp	True							vomiting
mndpdp	True							discomfort
mndpdp	True							sepsis
mndpdp	True							hot flush
mndpdp	True							menopausal symptoms
mndpdp	True							hepatocellular carcinoma
mndpdp	True							hepatic cancer
colesevelam	True	True	1.813544	Not found	False	[]		abdominal distension
colesevelam	True			Not found	False	[]		gastrointestinal pain
colesevelam	True	True	1.647741	Found	False	['common']	abdominal pain	abdominal pain
colesevelam	True	True	1.418907	Not found	False	[]		pancreatitis acute
colesevelam	True			Not found	False	[]		aortic valve stenosis
colesevelam	True			Not found	False	[]		asthenia
colesevelam	True	True	1.551414	Not found	False	[]		back pain
colesevelam	True			Not found	False	[]		blister
colesevelam	True			Not found	False	[]		dermatitis bullous
colesevelam	True	True	1.0310579999999998	Not found	False	[]		infection
colesevelam	True			Found	False	['uncommon']	connective tissue disorder	connective tissue disorder
colesevelam	True	True	2.318176	Found	False	['common']	constipation	constipation
colesevelam	True	True	4.928084	Not found	False	[]		dysphagia
colesevelam	True	True	1.4649906	Found	False	['common']	diarrhea	diarrhoea
colesevelam	True	True	1.108459	Found	False	['common']	dyspepsia	dyspepsia
colesevelam	True	True	1.098986	Not found	False	[]		rash
colesevelam	True			Not found	False	[]		dermatitis
colesevelam	True	True	1.2276151	Not found	False	[]		fatigue
colesevelam	True			Not found	False	[]		faecalith
colesevelam	True	True	7.274266	Not found	False	[]		faecaloma
colesevelam	True	True	1.289403	Found	False	['common']	flatulence	flatulence
colesevelam	True			Found	False	['common']	gastrointestinal disorder	gastrointestinal disorder
colesevelam	True	True	1.242186	Found	False	['common']	headache	headache
colesevelam	True			Not found	False	[]		haemorrhoids
colesevelam	True	True	1.356226	Not found	False	[]		hypersensitivity
colesevelam	True			Not found	False	[]		hypoglycaemia
colesevelam	True	True	1.041934	Not found	False	[]		influenza
colesevelam	True			Not found	False	[]		myocardial infarction
colesevelam	True			Not found	False	[]		acute coronary syndrome
colesevelam	True			Not found	False	[]		nasopharyngitis
colesevelam	True	True	1.0667195	Found	False	['common']	nausea	nausea
colesevelam	True			Found	False	['common']	nervous system disorder	nervous system disorder
colesevelam	True	True	1.0535365	Not found	False	[]		pain
colesevelam	True	True	1.879857	Not found	False	[]		pancreatitis
colesevelam	True			Not found	False	[]		pharyngitis
colesevelam	True			Not found	False	[]		rhinitis
colesevelam	True			Not found	False	[]		seizure
colesevelam	True	True	2.124327	Not found	False	[]		sinusitis
colesevelam	True			Not found	False	[]		upper respiratory tract infection
colesevelam	True	True	1.013514	Found	False	['common']	vomiting	vomiting
colesevelam	True			Not found	False	[]		injury
colesevelam	True	True	1.138838	Not found	False	[]		abnormal faeces
colesevelam	True	True	1.9532789	Found	False	['uncommon']	myalgia	myalgia
colesevelam	True			Not found	False	[]		musculoskeletal discomfort
colesevelam	True	True	8.58594	Not found	False	[]		oesophageal obstruction
colesevelam	True			Not found	False	[]		bradycardia
colesevelam	True			Not found	False	[]		cough
zidovudine/lamivudine	True			Found	False	['rare']	lactic acidosis	lactic acidosis
zidovudine/lamivudine	True			Not found	False	[]		agranulocytosis
zidovudine/lamivudine	True			Not found	False	[]		alopecia
zidovudine/lamivudine	True			Not found	False	[]		amblyopia
zidovudine/lamivudine	True			Not found	False	[]		anaphylactic shock
zidovudine/lamivudine	True			Found	False	['common']	anemia	anaemia
zidovudine/lamivudine	True			Not found	False	[]		aplastic anaemia
zidovudine/lamivudine	True			Not found	False	[]		decreased appetite
zidovudine/lamivudine	True			Not found	False	[]		anxiety
zidovudine/lamivudine	True			Not found	False	[]		arthralgia
zidovudine/lamivudine	True			Not found	False	[]		musculoskeletal discomfort
zidovudine/lamivudine	True			Not found	False	[]		asthenia
zidovudine/lamivudine	True			Not found	False	[]		back pain
zidovudine/lamivudine	True			Not found	False	[]		bronchitis
zidovudine/lamivudine	True			Not found	False	[]		chest pain
zidovudine/lamivudine	True			Not found	False	[]		confusional state
zidovudine/lamivudine	True			Not found	False	[]		feeling abnormal
zidovudine/lamivudine	True			Not found	False	[]		constipation
zidovudine/lamivudine	True			Not found	False	[]		cough
zidovudine/lamivudine	True			Not found	False	[]		dysphagia
zidovudine/lamivudine	True			Not found	False	[]		fungal skin infection
zidovudine/lamivudine	True			Found	False	['common']	diarrhea	diarrhoea
zidovudine/lamivudine	True			Not found	False	[]		dizziness
zidovudine/lamivudine	True			Not found	False	[]		dysgeusia
zidovudine/lamivudine	True			Not found	False	[]		dyspepsia
zidovudine/lamivudine	True			Not found	False	[]		dyspnoea
zidovudine/lamivudine	True			Not found	False	[]		dysuria
zidovudine/lamivudine	True			Not found	False	[]		oedema
zidovudine/lamivudine	True			Not found	False	[]		epistaxis
zidovudine/lamivudine	True			Not found	False	[]		eructation
zidovudine/lamivudine	True			Not found	False	[]		rash
zidovudine/lamivudine	True			Not found	False	[]		dermatitis
zidovudine/lamivudine	True			Not found	False	[]		fatigue
zidovudine/lamivudine	True			Not found	False	[]		flatulence
zidovudine/lamivudine	True			Not found	False	[]		folliculitis
zidovudine/lamivudine	True			Not found	False	[]		gingival bleeding
zidovudine/lamivudine	True			Not found	False	[]		gynaecomastia
zidovudine/lamivudine	True			Found	False	['common']	headache	headache
zidovudine/lamivudine	True			Found	False	[]	liver enlargement	hepatomegaly
zidovudine/lamivudine	True			Not found	False	[]		dysphonia
zidovudine/lamivudine	True			Not found	False	[]		hyperaesthesia
zidovudine/lamivudine	True			Not found	False	[]		hyperpathia
zidovudine/lamivudine	True			Not found	False	[]		inflammation
zidovudine/lamivudine	True			Not found	False	[]		influenza
zidovudine/lamivudine	True			Not found	False	[]		leukopenia
zidovudine/lamivudine	True			Not found	False	[]		hepatocellular injury
zidovudine/lamivudine	True			Not found	False	[]		liver disorder
zidovudine/lamivudine	True			Not found	False	[]		foetor hepaticus
zidovudine/lamivudine	True			Found	False	['common']	myopathy	myopathy
zidovudine/lamivudine	True			Not found	False	[]		musculoskeletal pain
zidovudine/lamivudine	True			Found	False	['common']	nausea	nausea
zidovudine/lamivudine	True			Not found	False	[]		nervousness
zidovudine/lamivudine	True			Not found	False	[]		tension
zidovudine/lamivudine	True			Found	False	['common']	neutropenia	neutropenia
zidovudine/lamivudine	True			Not found	False	[]		pain
zidovudine/lamivudine	True			Not found	False	[]		pancytopenia
zidovudine/lamivudine	True			Not found	False	[]		paraesthesia
zidovudine/lamivudine	True			Not found	False	[]		pharyngitis
zidovudine/lamivudine	True			Not found	False	[]		phlebitis
zidovudine/lamivudine	True			Not found	False	[]		polyuria
zidovudine/lamivudine	True			Not found	False	[]		pruritus
zidovudine/lamivudine	True			Not found	False	[]		aplasia pure red cell
zidovudine/lamivudine	True			Not found	False	[]		rhabdomyolysis
zidovudine/lamivudine	True			Not found	False	[]		rhinitis
zidovudine/lamivudine	True			Not found	False	[]		seizure
zidovudine/lamivudine	True			Not found	False	[]		sinusitis
zidovudine/lamivudine	True			Not found	False	[]		muscle spasms
zidovudine/lamivudine	True			Not found	False	[]		hyperhidrosis
zidovudine/lamivudine	True			Not found	False	[]		loss of consciousness
zidovudine/lamivudine	True			Not found	False	[]		shock
zidovudine/lamivudine	True			Not found	False	[]		syncope
zidovudine/lamivudine	True			Not found	False	[]		thrombocytopenia
zidovudine/lamivudine	True			Not found	False	[]		tremor
zidovudine/lamivudine	True			Not found	False	[]		pollakiuria
zidovudine/lamivudine	True			Not found	False	[]		urticaria
zidovudine/lamivudine	True			Not found	False	[]		vertigo
zidovudine/lamivudine	True			Not found	False	[]		viral infection
zidovudine/lamivudine	True			Found	False	['common']	vomiting	vomiting
zidovudine/lamivudine	True			Not found	False	[]		chills
zidovudine/lamivudine	True			Not found	False	[]		skin odour abnormal
zidovudine/lamivudine	True			Not found	False	[]		mood swings
zidovudine/lamivudine	True			Not found	False	[]		affect lability
zidovudine/lamivudine	True			Not found	False	[]		photophobia
zidovudine/lamivudine	True			Not found	False	[]		mouth ulceration
zidovudine/lamivudine	True			Not found	False	[]		stomatitis
zidovudine/lamivudine	True			Not found	False	[]		urinary hesitation
zidovudine/lamivudine	True			Not found	False	[]		malnutrition
zidovudine/lamivudine	True			Not found	False	[]		viral skin infection
zidovudine/lamivudine	True			Not found	False	[]		malaise
zidovudine/lamivudine	True			Not found	False	[]		discomfort
zidovudine/lamivudine	True			Not found	False	[]		ill-defined disorder
zidovudine/lamivudine	True			Not found	False	[]		myalgia
zidovudine/lamivudine	True			Not found	False	[]		muscle twitching
zidovudine/lamivudine	True			Not found	False	[]		abdominal discomfort
zidovudine/lamivudine	True			Not found	False	[]		rectal haemorrhage
zidovudine/lamivudine	True			Not found	False	[]		neuropathy peripheral
zidovudine/lamivudine	True			Not found	False	[]		lymphadenopathy
zidovudine/lamivudine	True			Not found	False	[]		gastrointestinal pain
zidovudine/lamivudine	True			Not found	False	[]		hypoxia
zidovudine/lamivudine	True			Not found	False	[]		acne
zidovudine/lamivudine	True			Not found	False	[]		hyperlactacidaemia
zidovudine/lamivudine	True			Not found	False	[]		sleep disorder
zidovudine/lamivudine	True			Not found	False	[]		cardiomyopathy
zidovudine/lamivudine	True			Not found	False	[]		insomnia
zidovudine/lamivudine	True			Found	False	['common']	nail pigmentation	nail pigmentation
zidovudine/lamivudine	True			Not found	False	[]		respiratory disorder
zidovudine/lamivudine	True			Not found	False	[]		respiration abnormal
zidovudine/lamivudine	True			Not found	False	[]		gastrointestinal infection
zidovudine/lamivudine	True			Not found	False	[]		sensitisation
zidovudine/lamivudine	True			Not found	False	[]		hypoacusis
zidovudine/lamivudine	True			Not found	False	[]		deafness
zidovudine/lamivudine	True			Not found	False	[]		mucosal pigmentation
zidovudine/lamivudine	True			Not found	False	[]		somnolence
tipranavir	True							abdominal distension
tipranavir	True							gastrointestinal pain
tipranavir	True							abdominal pain
tipranavir	True							anaemia
tipranavir	True	True	2.525833					decreased appetite
tipranavir	True	True	1.058708					asthenia
tipranavir	True							mental disorder
tipranavir	True	True	1.7100490000000002					bone disorder
tipranavir	True							bronchitis
tipranavir	True							infection
tipranavir	True							connective tissue disorder
tipranavir	True							constipation
tipranavir	True							cough
tipranavir	True							cyst
tipranavir	True	True	1.20175					dehydration
tipranavir	True							depression
tipranavir	True							drug eruption
tipranavir	True							diabetes mellitus
tipranavir	True	True	1.293498					diarrhoea
tipranavir	True							dizziness
tipranavir	True							dyspepsia
tipranavir	True							dyspnoea
tipranavir	True							toxic epidermal necrolysis
tipranavir	True	True	2.898016					epistaxis
tipranavir	True							rash
tipranavir	True							dermatitis
tipranavir	True							fatigue
tipranavir	True							flatulence
tipranavir	True							gastroenteritis
tipranavir	True							gastrooesophageal reflux disease
tipranavir	True	True	2.487595					gastrointestinal disorder
tipranavir	True							basedow's disease
tipranavir	True							headache
tipranavir	True	True	21.899889					haemarthrosis
tipranavir	True							blood disorder
tipranavir	True	True	1.131984					haemorrhage
tipranavir	True	True	1.013157					hepatitis
tipranavir	True	True	1.027257					hepatitis b
tipranavir	True	True	3.596353					hepatitis toxic
tipranavir	True							herpes simplex
tipranavir	True							herpes zoster
tipranavir	True							hyperbilirubinaemia
tipranavir	True							hypercholesterolaemia
tipranavir	True							hyperglycaemia
tipranavir	True							hyperlipidaemia
tipranavir	True							hypersensitivity
tipranavir	True							hypertriglyceridaemia
tipranavir	True							breast enlargement
tipranavir	True	True	9.184102					immune system disorder
tipranavir	True							inflammation
tipranavir	True	True	3.77565					insulin resistance
tipranavir	True	True	2.310275					jaundice
tipranavir	True	True	3.77565					acute kidney injury
tipranavir	True	True	1.365991					progressive multifocal leukoencephalopathy
tipranavir	True							non-hodgkin's lymphoma
tipranavir	True	True	1.150465					lymphoma
tipranavir	True							mediastinal disorder
tipranavir	True							muscle spasms
tipranavir	True							myositis
tipranavir	True							nausea
tipranavir	True							neoplasm
tipranavir	True							nervous system disorder
tipranavir	True							neutropenia
tipranavir	True							opportunistic infection
tipranavir	True							pain
tipranavir	True							pancreatitis
tipranavir	True	True	2.5174320000000003					neuropathy peripheral
tipranavir	True	True	1.089586					pneumonia
tipranavir	True							polyp
tipranavir	True							pregnancy
tipranavir	True							prurigo
tipranavir	True							pruritus
tipranavir	True							renal failure
tipranavir	True							rhabdomyolysis
tipranavir	True							stevens-johnson syndrome
tipranavir	True							erythema multiforme
tipranavir	True							thrombocytopenia
tipranavir	True	True	3.0133810000000003					erythema
tipranavir	True							urethral disorder
tipranavir	True							urinary tract disorder
tipranavir	True	True	2.17905					urticaria
tipranavir	True							vomiting
tipranavir	True							hepatic failure
tipranavir	True	True	19.016801					haemorrhage intracranial
tipranavir	True	True	9.000489					muscle haemorrhage
tipranavir	True	True	1.670334					malnutrition
tipranavir	True							skin disorder
tipranavir	True							rash macular
tipranavir	True							hyperamylasaemia
tipranavir	True							malaise
tipranavir	True	True	1.855261					discomfort
tipranavir	True							feeling abnormal
tipranavir	True							ill-defined disorder
tipranavir	True							myalgia
tipranavir	True	True	34.198826					musculoskeletal discomfort
tipranavir	True							abdominal pain upper
tipranavir	True							retching
tipranavir	True	True	2.571009					hepatotoxicity
tipranavir	True	True	1.727795					oesophageal candidiasis
tipranavir	True							hepatobiliary disease
tipranavir	True	True	1.3824					pneumonia streptococcal
tipranavir	True							rash maculo-papular
tipranavir	True							chills
tipranavir	True							lipohypertrophy
tipranavir	True							influenza like illness
tipranavir	True							infestation
tipranavir	True							sleep disorder
tipranavir	True	True	1.259621					cytomegalovirus chorioretinitis
tipranavir	True	True	2.291038					lipodystrophy acquired
tipranavir	True							insomnia
tipranavir	True	True	1.611634					liver disorder
tipranavir	True							mitochondrial toxicity
tipranavir	True							facial wasting
tipranavir	True							lipoatrophy
tipranavir	True							rash papular
tipranavir	True							pneumocystis jirovecii pneumonia
tipranavir	True							renal impairment
tipranavir	True	True	1.150465					hepatic steatosis
tipranavir	True							somnolence
anidulafungin	True							gastrointestinal pain
anidulafungin	True							abdominal pain
anidulafungin	True	True	3.520514					anaphylactic shock
anidulafungin	True							anaemia
anidulafungin	True	True	9.185605					angioedema
anidulafungin	True							sinus arrhythmia
anidulafungin	True							atrial fibrillation
anidulafungin	True							back pain
anidulafungin	True							bacteraemia
anidulafungin	True							mental disorder
anidulafungin	True	True	3.637608					coagulopathy
anidulafungin	True	True	19.135955					bronchospasm
anidulafungin	True							bundle branch block
anidulafungin	True							oral candidiasis
anidulafungin	True	True	1.187184					chest pain
anidulafungin	True							cholestasis
anidulafungin	True							clostridial infection
anidulafungin	True							confusional state
anidulafungin	True							feeling abnormal
anidulafungin	True							connective tissue disorder
anidulafungin	True							constipation
anidulafungin	True							cough
anidulafungin	True							decubitus ulcer
anidulafungin	True							dehydration
anidulafungin	True							depression
anidulafungin	True							diarrhoea
anidulafungin	True							dizziness
anidulafungin	True							dyspepsia
anidulafungin	True	True	2.150657					dyspnoea
anidulafungin	True							rash
anidulafungin	True	True	3.77665					dermatitis
anidulafungin	True							eye disorder
anidulafungin	True							anal incontinence
anidulafungin	True							flushing
anidulafungin	True							gastrointestinal disorder
anidulafungin	True							headache
anidulafungin	True							cardiac disorder
anidulafungin	True							hypercalcaemia
anidulafungin	True							hyperglycaemia
anidulafungin	True							hyperkalaemia
anidulafungin	True							hypernatraemia
anidulafungin	True	True	1.085192					hypersensitivity
anidulafungin	True							hypertension
anidulafungin	True							hypoglycaemia
anidulafungin	True	True	1.303748					hypokalaemia
anidulafungin	True	True	1.80948					hypotension
anidulafungin	True							immune system disorder
anidulafungin	True	True	2.0574959999999995					leukocytosis
anidulafungin	True							leukopenia
anidulafungin	True							mediastinal disorder
anidulafungin	True	True	2.586313					multiple organ dysfunction syndrome
anidulafungin	True							nausea
anidulafungin	True							nervous system disorder
anidulafungin	True							neutropenia
anidulafungin	True							phlebitis
anidulafungin	True							pleural effusion
anidulafungin	True							pneumonia
anidulafungin	True							pruritus
anidulafungin	True	True	1.198272					seizure
anidulafungin	True							cerebrovascular accident
anidulafungin	True	True	1.630999					thrombocytopenia
anidulafungin	True							erythema
anidulafungin	True							urinary tract infection
anidulafungin	True							urethral disorder
anidulafungin	True							urinary tract disorder
anidulafungin	True							urticaria
anidulafungin	True							angiopathy
anidulafungin	True							vomiting
anidulafungin	True	True	4.295321					fungaemia
anidulafungin	True							bundle branch block right
anidulafungin	True							oedema peripheral
anidulafungin	True							deep vein thrombosis
anidulafungin	True							ventricular extrasystoles
anidulafungin	True							hypomagnesaemia
anidulafungin	True	True	8.587					injection site reaction
anidulafungin	True							hepatic necrosis
anidulafungin	True							eye pain
anidulafungin	True							malnutrition
anidulafungin	True							skin disorder
anidulafungin	True							abdominal pain upper
anidulafungin	True	True	1.7499859999999998					sepsis
anidulafungin	True							hepatobiliary disease
anidulafungin	True							vision blurred
anidulafungin	True	True	2.293224					rash maculo-papular
anidulafungin	True							chills
anidulafungin	True							pruritus generalised
anidulafungin	True							respiratory distress
anidulafungin	True							visual impairment
anidulafungin	True							hot flush
anidulafungin	True							menopausal symptoms
anidulafungin	True							hyperhidrosis
anidulafungin	True							thrombocytosis
anidulafungin	True							infestation
anidulafungin	True							insomnia
anidulafungin	True							infusion related reaction
anidulafungin	True							infusion site pain
anidulafungin	True							thrombophlebitis superficial
anidulafungin	True							rash papular
poly(styrene	True							decreased appetite
poly(styrene	True							pneumonia
poly(styrene	True							constipation
poly(styrene	True							diarrhoea
poly(styrene	True							faecalith
poly(styrene	True							faecaloma
poly(styrene	True							hypercalcaemia
poly(styrene	True							hypernatraemia
poly(styrene	True							hypocalcaemia
poly(styrene	True							hypokalaemia
poly(styrene	True							intestinal obstruction
poly(styrene	True							intestinal perforation
poly(styrene	True							nausea
poly(styrene	True							necrosis
poly(styrene	True							ulcer
poly(styrene	True							vomiting
poly(styrene	True							bronchitis
poly(styrene	True							tracheobronchitis
poly(styrene	True							hypomagnesaemia
poly(styrene	True							colitis ischaemic
poly(styrene	True							epigastric discomfort
poly(styrene	True							gastrointestinal necrosis
lanthanum	True							bronchitis
lanthanum	True							headache
lanthanum	True							hypercalcaemia
lanthanum	True							hypotension
lanthanum	True							rhinitis
lanthanum	True							graft complication
varenicline	True	True	2.4178396	Not found	False	[]		abdominal distension
varenicline	True	True	1.128636	Not found	False	[]		gastrointestinal pain
varenicline	True			Found	False	['rare']	abdominal pain	abdominal pain
varenicline	True			Not found	False	[]		pancreatitis acute
varenicline	True	True	6.465144700000001	Not found	False	[]		aggression
varenicline	True	True	1.7834549	Not found	False	[]		amnesia
varenicline	True			Not found	False	[]		anaemia
varenicline	True	True	8.314491799999999	Not found	False	[]		anger
varenicline	True			Not found	False	[]		angina pectoris
varenicline	True			Not found	False	[]		angioedema
varenicline	True	True	1.8184241	Not found	False	[]		decreased appetite
varenicline	True	True	4.1292008	Not found	False	[]		anxiety
varenicline	True			Not found	False	[]		arrhythmia
varenicline	True			Not found	False	[]		arthralgia
varenicline	True			Not found	False	[]		musculoskeletal discomfort
varenicline	True			Not found	False	[]		arthritis
varenicline	True			Not found	False	[]		asthenia
varenicline	True			Not found	False	[]		asthma
varenicline	True			Not found	False	[]		atrial fibrillation
varenicline	True	True	1.0220464	Not found	False	[]		back pain
varenicline	True	True	7.9211419	Not found	False	[]		mental disorder
varenicline	True			Not found	False	[]		breast disorder
varenicline	True	True	1.2246581	Not found	False	[]		bronchitis
varenicline	True			Not found	False	[]		transient ischaemic attack
varenicline	True	True	1.1441686999999998	Not found	False	[]		chest pain
varenicline	True	True	1.217052	Not found	False	[]		musculoskeletal chest pain
varenicline	True	True	2.188698	Not found	False	[]		tongue coated
varenicline	True			Not found	False	[]		infection
varenicline	True			Not found	False	[]		conjunctivitis
varenicline	True			Not found	False	[]		connective tissue disorder
varenicline	True	True	3.1728948000000003	Found	False	['rare']	constipation	constipation
varenicline	True			Not found	False	[]		cough
varenicline	True			Not found	False	[]		cyst
varenicline	True			Not found	False	[]		deafness
varenicline	True	True	1.475736	Not found	False	[]		disturbance in sexual arousal
varenicline	True			Not found	False	[]		libido decreased
varenicline	True			Not found	False	[]		dysphagia
varenicline	True	True	2.5959013	Not found	False	[]		delusion
varenicline	True	True	7.1416928	Found	False	[]	depression	depression
varenicline	True			Not found	False	[]		dermatitis
varenicline	True			Not found	False	[]		diabetes mellitus
varenicline	True			Not found	False	[]		diarrhoea
varenicline	True	True	1.1385284999999998	Not found	False	[]		dizziness
varenicline	True			Not found	False	[]		drug hypersensitivity
varenicline	True			Not found	False	[]		osteoarthritis
varenicline	True			Not found	False	[]		dysarthria
varenicline	True	True	3.5526339	Not found	False	[]		dysgeusia
varenicline	True	True	1.0402266	Not found	False	[]		dyspepsia
varenicline	True			Not found	False	[]		dyspnoea
varenicline	True			Not found	False	[]		eczema
varenicline	True			Not found	False	[]		oedema
varenicline	True	True	1.51012	Not found	False	[]		endocrine disorder
varenicline	True			Not found	False	[]		enterocolitis
varenicline	True			Not found	False	[]		epistaxis
varenicline	True	True	1.3746094999999998	Not found	False	[]		eructation
varenicline	True			Not found	False	[]		erythema multiforme
varenicline	True			Not found	False	[]		oesophagitis
varenicline	True	True	1.0209101	Not found	False	[]		rash
varenicline	True			Not found	False	[]		eye disorder
varenicline	True	True	1.0973929999999998	Not found	False	[]		facial paralysis
varenicline	True	True	1.4824274	Not found	False	[]		fatigue
varenicline	True	True	6.8463635	Found	False	['rare']	flatulence	flatulence
varenicline	True	True	1.043074	Not found	False	[]		vitreous floaters
varenicline	True	True	1.699625	Not found	False	[]		cardiac flutter
varenicline	True	True	4.6977718	Not found	False	[]		frustration tolerance decreased
varenicline	True			Not found	False	[]		gallbladder disorder
varenicline	True			Not found	False	[]		gastritis
varenicline	True			Not found	False	[]		gastrooesophageal reflux disease
varenicline	True			Not found	False	[]		gastrointestinal disorder
varenicline	True			Not found	False	[]		gastrointestinal haemorrhage
varenicline	True	True	1.6938460000000002	Not found	False	[]		gingivitis
varenicline	True			Not found	False	[]		glycosuria
varenicline	True	True	2.2806498	Not found	False	[]		hallucination
varenicline	True	True	6.557335	Found	False	['uncommon', 'common']	headache	headache
varenicline	True			Not found	False	[]		cardiac disorder
varenicline	True			Not found	False	[]		haematemesis
varenicline	True	True	1.2354283	Not found	False	[]		haematochezia
varenicline	True			Not found	False	[]		dysphonia
varenicline	True	True	11.0050759	Not found	False	[]		hostility
varenicline	True			Not found	False	[]		hyperglycaemia
varenicline	True			Not found	False	[]		hyperhidrosis
varenicline	True			Not found	False	[]		hyperkalaemia
varenicline	True			Not found	False	[]		hyperlipidaemia
varenicline	True			Not found	False	[]		hypersensitivity
varenicline	True			Not found	False	[]		hypertension
varenicline	True	True	2.960627	Not found	False	[]		hypoaesthesia
varenicline	True			Not found	False	[]		hypoglycaemia
varenicline	True			Not found	False	[]		hypokalaemia
varenicline	True			Not found	False	[]		hypotension
varenicline	True			Not found	False	[]		immune system disorder
varenicline	True	True	1.469099	Not found	False	[]		libido increased
varenicline	True			Not found	False	[]		intestinal obstruction
varenicline	True	True	5.1442846	Not found	False	[]		irritability
varenicline	True			Not found	False	[]		acute kidney injury
varenicline	True	True	1.1095225000000002	Not found	False	[]		lethargy
varenicline	True			Not found	False	[]		leukocytosis
varenicline	True			Not found	False	[]		mediastinal disorder
varenicline	True			Not found	False	[]		meniere's disease
varenicline	True	True	1.024459	Not found	False	[]		menorrhagia
varenicline	True	True	1.575403	Not found	False	[]		menstrual disorder
varenicline	True	True	1.7562259999999998	Not found	False	[]		multiple sclerosis
varenicline	True			Not found	False	[]		muscle spasms
varenicline	True			Not found	False	[]		hypertonia
varenicline	True			Not found	False	[]		musculoskeletal pain
varenicline	True			Not found	False	[]		fungal infection
varenicline	True			Not found	False	[]		mydriasis
varenicline	True			Not found	False	[]		myocardial infarction
varenicline	True			Not found	False	[]		acute coronary syndrome
varenicline	True			Not found	False	[]		myopia
varenicline	True			Not found	False	[]		myositis
varenicline	True			Not found	False	[]		nasopharyngitis
varenicline	True	True	4.7712637	Found	False	['rare', 'common']	nausea	nausea
varenicline	True			Not found	False	[]		nervous system disorder
varenicline	True	True	1.3498427	Not found	False	[]		night sweats
varenicline	True	True	10.0118089	Not found	False	[]		nightmare
varenicline	True	True	2.09927	Not found	False	[]		nocturia
varenicline	True			Not found	False	[]		nystagmus
varenicline	True			Not found	False	[]		osteoporosis
varenicline	True			Not found	False	[]		pain
varenicline	True	True	1.1087474	Not found	False	[]		palpitations
varenicline	True	True	3.095397	Not found	False	[]		panic reaction
varenicline	True			Not found	False	[]		pleurisy
varenicline	True	True	1.124792	Not found	False	[]		polyuria
varenicline	True			Not found	False	[]		upper-airway cough syndrome
varenicline	True			Not found	False	[]		pruritus
varenicline	True			Not found	False	[]		psoriasis
varenicline	True	True	3.5678198	Not found	False	[]		psychotic disorder
varenicline	True			Not found	False	[]		pulmonary embolism
varenicline	True			Not found	False	[]		cor pulmonale
varenicline	True	True	1.131599	Not found	False	[]		restless legs syndrome
varenicline	True			Not found	False	[]		visual field defect
varenicline	True			Not found	False	[]		seizure
varenicline	True			Not found	False	[]		salivary hypersecretion
varenicline	True			Not found	False	[]		sinusitis
varenicline	True	True	5.1331954	Not found	False	[]		sleep disorder
varenicline	True			Not found	False	[]		snoring
varenicline	True	True	1.7815863	Not found	False	[]		somnambulism
varenicline	True			Not found	False	[]		splenomegaly
varenicline	True			Not found	False	[]		stevens-johnson syndrome
varenicline	True			Not found	False	[]		gastric ulcer
varenicline	True	True	1.591076	Not found	False	[]		aphthous ulcer
varenicline	True			Not found	False	[]		cerebrovascular accident
varenicline	True			Found	False	[]	suicide	completed suicide
varenicline	True	True	4.1694107	Not found	False	[]		suicide attempt
varenicline	True	True	1.3433557	Not found	False	[]		loss of consciousness
varenicline	True			Not found	False	[]		shock
varenicline	True			Not found	False	[]		syncope
varenicline	True			Not found	False	[]		tachycardia
varenicline	True	True	1.5962867	Not found	False	[]		thirst
varenicline	True			Not found	False	[]		thrombocytopenia
varenicline	True			Not found	False	[]		thrombosis
varenicline	True			Not found	False	[]		thyroid disorder
varenicline	True			Not found	False	[]		costochondritis
varenicline	True			Not found	False	[]		tinnitus
varenicline	True	True	1.708709	Not found	False	[]		toothache
varenicline	True	True	1.0251213	Not found	False	[]		tremor
varenicline	True			Not found	False	[]		erythema
varenicline	True	True	1.1419842	Not found	False	[]		pollakiuria
varenicline	True			Not found	False	[]		urethral disorder
varenicline	True			Not found	False	[]		urinary tract disorder
varenicline	True			Not found	False	[]		urticaria
varenicline	True			Not found	False	[]		varicose vein
varenicline	True			Not found	False	[]		angiopathy
varenicline	True	True	1.0553401	Not found	False	[]		vertigo
varenicline	True			Not found	False	[]		viral infection
varenicline	True	True	2.1087683	Found	False	['rare']	vomiting	vomiting
varenicline	True			Not found	False	[]		dry mouth
varenicline	True			Not found	False	[]		urinary retention
varenicline	True	True	1.044129	Not found	False	[]		peripheral vascular disorder
varenicline	True			Not found	False	[]		chills
varenicline	True	True	2.3232660000000003	Not found	False	[]		polydipsia
varenicline	True	True	3.3343974	Not found	False	[]		agitation
varenicline	True	True	7.0589542	Not found	False	[]		mood swings
varenicline	True	True	2.329627	Not found	False	[]		affect lability
varenicline	True			Not found	False	[]		photophobia
varenicline	True			Not found	False	[]		oedema peripheral
varenicline	True	True	3.222808	Not found	False	[]		dissociation
varenicline	True	True	1.060549	Not found	False	[]		mouth ulceration
varenicline	True			Not found	False	[]		stomatitis
varenicline	True	True	1.4612675	Not found	False	[]		migraine
varenicline	True			Not found	False	[]		ventricular extrasystoles
varenicline	True			Not found	False	[]		injury
varenicline	True			Not found	False	[]		eye pain
varenicline	True			Not found	False	[]		dry skin
varenicline	True	True	1.7588939999999995	Not found	False	[]		hypogeusia
varenicline	True			Not found	False	[]		sensory disturbance
varenicline	True	True	1.30504	Not found	False	[]		sinus congestion
varenicline	True	True	1.973373	Not found	False	[]		night blindness
varenicline	True			Not found	False	[]		lacrimation increased
varenicline	True			Not found	False	[]		blindness transient
varenicline	True	True	5.753809	Not found	False	[]		urethral syndrome
varenicline	True	True	1.1870219999999998	Not found	False	[]		abnormal faeces
varenicline	True			Not found	False	[]		joint stiffness
varenicline	True			Not found	False	[]		malnutrition
varenicline	True			Not found	False	[]		photosensitivity reaction
varenicline	True	True	1.08619	Not found	False	[]		skin disorder
varenicline	True			Not found	False	[]		vaginal discharge
varenicline	True	True	2.0629849	Not found	False	[]		malaise
varenicline	True	True	1.140953	Not found	False	[]		discomfort
varenicline	True	True	2.8442879	Not found	False	[]		feeling abnormal
varenicline	True	True	1.3344243999999998	Not found	False	[]		ill-defined disorder
varenicline	True			Not found	False	[]		myalgia
varenicline	True	True	4.0817045	Not found	False	[]		increased appetite
varenicline	True	True	1.9449599	Not found	False	[]		abdominal pain upper
varenicline	True	True	1.2343166	Not found	False	[]		disorientation
varenicline	True	True	2.5195289	Not found	False	[]		disturbance in attention
varenicline	True	True	5.3463217	Not found	False	[]		emotional disorder
varenicline	True	True	1.751001	Not found	False	[]		dysphoria
varenicline	True	True	4.5133354	Not found	False	[]		abnormal behaviour
varenicline	True	True	4.4627864	Not found	False	[]		thinking abnormal
varenicline	True			Not found	False	[]		extrapyramidal disorder
varenicline	True			Not found	False	[]		tenderness
varenicline	True	True	35.2011327	Found	False	['uncommon', 'common']	vivid dreams	abnormal dreams
varenicline	True	True	2.1224777	Not found	False	[]		euphoric mood
varenicline	True			Not found	False	[]		cataract subcapsular
varenicline	True			Not found	False	[]		eye irritation
varenicline	True	True	1.114026	Not found	False	[]		abdominal discomfort
varenicline	True			Not found	False	[]		peripheral ischaemia
varenicline	True			Not found	False	[]		urine abnormality
varenicline	True			Not found	False	[]		chest discomfort
varenicline	True	True	1.5551559999999998	Not found	False	[]		scleral discolouration
varenicline	True	True	3.042052	Not found	False	[]		gingival pain
varenicline	True			Not found	False	[]		erectile dysfunction
varenicline	True			Not found	False	[]		hepatobiliary disease
varenicline	True	True	1.955839	Not found	False	[]		change of bowel habit
varenicline	True			Not found	False	[]		dry eye
varenicline	True	True	2.7709311000000003	Not found	False	[]		mania
varenicline	True			Not found	False	[]		vision blurred
varenicline	True	True	5.958963499999999	Not found	False	[]		depressed mood
varenicline	True			Not found	False	[]		nephrolithiasis
varenicline	True	True	1.325785	Not found	False	[]		initial insomnia
varenicline	True	True	2.3963999	Not found	False	[]		middle insomnia
varenicline	True	True	5.612254200000001	Not found	False	[]		suicidal ideation
varenicline	True			Not found	False	[]		bradycardia
varenicline	True	True	10.5085185	Not found	False	[]		homicidal ideation
varenicline	True			Not found	False	[]		lymphadenopathy
varenicline	True			Not found	False	[]		rash generalised
varenicline	True			Not found	False	[]		coordination abnormal
varenicline	True	True	1.1395999	Not found	False	[]		influenza like illness
varenicline	True	True	1.062222	Not found	False	[]		terminal insomnia
varenicline	True			Not found	False	[]		visual impairment
varenicline	True			Not found	False	[]		laryngeal pain
varenicline	True			Not found	False	[]		sexual dysfunction
varenicline	True			Not found	False	[]		bradyphrenia
varenicline	True			Not found	False	[]		balance disorder
varenicline	True	True	1.2928473	Not found	False	[]		hot flush
varenicline	True			Not found	False	[]		menopausal symptoms
varenicline	True			Not found	False	[]		throat irritation
varenicline	True			Not found	False	[]		acne
varenicline	True			Not found	False	[]		infestation
varenicline	True			Not found	False	[]		psychomotor skills impaired
varenicline	True			Not found	False	[]		upper respiratory tract inflammation
varenicline	True	True	4.719055	Not found	False	[]		circadian rhythm sleep disorder
varenicline	True	True	3.4674952	Found	False	['uncommon', 'common']	difficulty sleeping	insomnia
varenicline	True			Not found	False	[]		respiratory tract congestion
varenicline	True	True	1.872642	Not found	False	[]		ocular vascular disorder
varenicline	True			Not found	False	[]		rhinorrhoea
varenicline	True			Not found	False	[]		intellectual disability
varenicline	True	True	6.860455	Not found	False	[]		paranoia
varenicline	True	True	5.0321758	Not found	False	[]		parosmia
varenicline	True			Not found	False	[]		coronary artery disease
varenicline	True			Not found	False	[]		rhinitis allergic
varenicline	True	True	1.5865721	Found	False	[]	drowsiness	somnolence
kaluril	True							gastrointestinal pain
kaluril	True							abdominal pain
kaluril	True							alopecia
kaluril	True							aplastic anaemia
kaluril	True							angina pectoris
kaluril	True							decreased appetite
kaluril	True							arthralgia
kaluril	True							musculoskeletal discomfort
kaluril	True							asthenia
kaluril	True							back pain
kaluril	True							chest pain
kaluril	True							confusional state
kaluril	True							feeling abnormal
kaluril	True							constipation
kaluril	True							cough
kaluril	True							disturbance in sexual arousal
kaluril	True							libido decreased
kaluril	True							diarrhoea
kaluril	True							dizziness
kaluril	True							dyspepsia
kaluril	True							dyspnoea
kaluril	True							dysuria
kaluril	True							rash
kaluril	True							dermatitis
kaluril	True							flatulence
kaluril	True							gastrointestinal haemorrhage
kaluril	True							headache
kaluril	True							hyperkalaemia
kaluril	True							hyponatraemia
kaluril	True							orthostatic hypotension
kaluril	True							jaundice
kaluril	True							muscle spasms
kaluril	True							nasal congestion
kaluril	True							nausea
kaluril	True							nervousness
kaluril	True							tension
kaluril	True							neutropenia
kaluril	True							pain
kaluril	True							palpitations
kaluril	True							paraesthesia
kaluril	True							peptic ulcer
kaluril	True							pruritus
kaluril	True							thirst
kaluril	True							tinnitus
kaluril	True							tremor
kaluril	True							pollakiuria
kaluril	True							vertigo
kaluril	True							vomiting
kaluril	True							encephalopathy
kaluril	True							atrioventricular block complete
kaluril	True							fatigue
kaluril	True							erectile dysfunction
kaluril	True							visual impairment
kaluril	True							insomnia
kaluril	True							somnolence
erlotinib	True			Not found	False	[]		gastrointestinal pain
erlotinib	True			Not found	False	[]		abdominal pain
erlotinib	True			Found	False	[]	hair loss	alopecia
erlotinib	True			Not found	False	[]		haemolytic anaemia
erlotinib	True	True	2.4619949	Not found	False	[]		decreased appetite
erlotinib	True			Not found	False	[]		anxiety
erlotinib	True			Not found	False	[]		arrhythmia
erlotinib	True			Found	False	['common']	joint pain	arthralgia
erlotinib	True			Not found	False	[]		musculoskeletal discomfort
erlotinib	True			Not found	False	[]		asthenia
erlotinib	True			Not found	False	[]		back pain
erlotinib	True			Not found	False	[]		mental disorder
erlotinib	True			Found	False	[]	blistering	blister
erlotinib	True			Not found	False	[]		dermatitis bullous
erlotinib	True			Found	False	[]	bronchiolitis obliterans	obliterative bronchiolitis
erlotinib	True			Not found	False	[]		cardiovascular disorder
erlotinib	True	True	1.260265	Not found	False	[]		cellulitis
erlotinib	True			Not found	False	[]		chest pain
erlotinib	True			Not found	False	[]		colitis
erlotinib	True	True	1.2638642	Not found	False	[]		infection
erlotinib	True	True	1.5066860000000002	Not found	False	[]		conjunctivitis
erlotinib	True			Not found	False	[]		connective tissue disorder
erlotinib	True			Not found	False	[]		constipation
erlotinib	True	True	5.326689	Found	False	[]	corneal ulceration	ulcerative keratitis
erlotinib	True	True	1.1532755	Found	False	['common']	cough	cough
erlotinib	True	True	1.1339432	Not found	False	[]		dysphagia
erlotinib	True	True	2.4040013	Not found	False	[]		dehydration
erlotinib	True			Not found	False	[]		depression
erlotinib	True	True	2.7954915	Found	False	['common']	diarrhea	diarrhoea
erlotinib	True			Not found	False	[]		dizziness
erlotinib	True			Not found	False	[]		dyspepsia
erlotinib	True	True	1.365032	Found	False	[]	dyspnea	dyspnoea
erlotinib	True			Not found	False	[]		oedema
erlotinib	True			Found	False	[]	toxic epidermal necrolysis	toxic epidermal necrolysis
erlotinib	True	True	1.70442	Not found	False	[]		epistaxis
erlotinib	True	True	4.7745811	Found	False	['common']	rash	rash
erlotinib	True	True	1.861184	Not found	False	[]		dermatitis
erlotinib	True	True	1.501345	Not found	False	[]		eye disorder
erlotinib	True			Found	False	[]	fatigue	fatigue
erlotinib	True			Not found	False	[]		flatulence
erlotinib	True	True	5.891984	Not found	False	[]		folliculitis
erlotinib	True	True	1.044425	Not found	False	[]		gastritis
erlotinib	True			Not found	False	[]		gastrointestinal disorder
erlotinib	True	True	1.4144390999999998	Not found	False	[]		gastrointestinal haemorrhage
erlotinib	True			Not found	False	[]		headache
erlotinib	True	True	1.080416	Not found	False	[]		haematemesis
erlotinib	True			Not found	False	[]		haematochezia
erlotinib	True			Not found	False	[]		haemorrhage
erlotinib	True			Not found	False	[]		hepatitis
erlotinib	True			Not found	False	[]		hepatorenal syndrome
erlotinib	True	True	9.64651	Not found	False	[]		hirsutism
erlotinib	True	True	1.246562	Not found	False	[]		hypokalaemia
erlotinib	True			Not found	False	[]		inflammation
erlotinib	True	True	1.725705	Found	False	[]	intestinal perforation	intestinal perforation
erlotinib	True			Not found	False	[]		ischaemia
erlotinib	True	True	2.678401	Not found	False	[]		keratitis
erlotinib	True	True	2.065911	Not found	False	[]		dry eye
erlotinib	True	True	1.7877189999999998	Not found	False	[]		acute kidney injury
erlotinib	True			Not found	False	[]		hepatocellular injury
erlotinib	True			Not found	False	[]		liver disorder
erlotinib	True			Not found	False	[]		foetor hepaticus
erlotinib	True	True	1.346318	Found	False	[]	lung disease	lung disorder
erlotinib	True	True	3.843552	Not found	False	[]		mediastinal disorder
erlotinib	True			Not found	False	[]		melaena
erlotinib	True			Not found	False	[]		myopathy
erlotinib	True			Not found	False	[]		musculoskeletal pain
erlotinib	True			Not found	False	[]		myocardial infarction
erlotinib	True			Not found	False	[]		acute coronary syndrome
erlotinib	True	True	4.124184	Not found	False	[]		nail disorder
erlotinib	True			Not found	False	[]		nausea
erlotinib	True			Not found	False	[]		nephritis
erlotinib	True			Not found	False	[]		nervous system disorder
erlotinib	True	True	1.0442646	Not found	False	[]		neutropenia
erlotinib	True			Not found	False	[]		pain
erlotinib	True			Not found	False	[]		pancreatitis
erlotinib	True	True	26.563816	Not found	False	[]		paronychia
erlotinib	True			Not found	False	[]		peptic ulcer
erlotinib	True	True	2.075966	Not found	False	[]		peptic ulcer haemorrhage
erlotinib	True	True	1.8779766	Not found	False	[]		pneumonia
erlotinib	True			Not found	False	[]		proteinuria
erlotinib	True			Not found	False	[]		pruritus
erlotinib	True	True	1.090345	Found	False	[]	pulmonary fibrosis	pulmonary fibrosis
erlotinib	True			Not found	False	[]		renal failure
erlotinib	True	True	1.383161	Not found	False	[]		acute respiratory distress syndrome
erlotinib	True			Not found	False	[]		rhabdomyolysis
erlotinib	True	True	1.02602	Not found	False	[]		rosacea
erlotinib	True	True	1.584337	Not found	False	[]		skin disorder
erlotinib	True			Not found	False	[]		stevens-johnson syndrome
erlotinib	True			Not found	False	[]		erythema multiforme
erlotinib	True	True	2.3993284000000004	Not found	False	[]		stomatitis
erlotinib	True			Found	False	[]	stroke	cerebrovascular accident
erlotinib	True			Not found	False	[]		loss of consciousness
erlotinib	True			Not found	False	[]		shock
erlotinib	True			Not found	False	[]		syncope
erlotinib	True	True	1.1851212999999998	Not found	False	[]		thrombocytopenia
erlotinib	True			Not found	False	[]		erythema
erlotinib	True			Not found	False	[]		urethral disorder
erlotinib	True			Not found	False	[]		urinary tract disorder
erlotinib	True			Not found	False	[]		uveitis
erlotinib	True			Not found	False	[]		vomiting
erlotinib	True			Found	False	[]	liver failure	hepatic failure
erlotinib	True	True	1.6834737000000002	Not found	False	[]		deep vein thrombosis
erlotinib	True			Found	False	[]	gastrointestinal perforation	gastrointestinal perforation
erlotinib	True			Not found	False	[]		bone pain
erlotinib	True	True	5.0640212	Not found	False	[]		dry skin
erlotinib	True	True	2.17865	Not found	False	[]		malnutrition
erlotinib	True			Not found	False	[]		skin hyperpigmentation
erlotinib	True	True	3.146271	Found	False	[]	interstitial pneumonitis	interstitial lung disease
erlotinib	True	True	1.1266500000000002	Not found	False	[]		microangiopathic haemolytic anaemia
erlotinib	True	True	2.055384	Not found	False	[]		skin fissures
erlotinib	True			Found	False	['common']	muscle pain	myalgia
erlotinib	True			Not found	False	[]		tenderness
erlotinib	True	True	26.196038	Not found	False	[]		dermatitis acneiform
erlotinib	True			Not found	False	[]		hepatotoxicity
erlotinib	True	True	1.734077	Not found	False	[]		lung infiltration
erlotinib	True	True	1.8128525	Not found	False	[]		skin exfoliation
erlotinib	True	True	4.322418000000001	Not found	False	[]		rash pustular
erlotinib	True	True	4.3246289	Not found	False	[]		disease progression
erlotinib	True	True	1.1160538000000002	Not found	False	[]		sepsis
erlotinib	True			Not found	False	[]		hepatobiliary disease
erlotinib	True	True	2.371827	Not found	False	[]		mucosal inflammation
erlotinib	True	True	10.911094	Not found	False	[]		corneal perforation
erlotinib	True			Not found	False	[]		chills
erlotinib	True			Not found	False	[]		neuropathy peripheral
erlotinib	True	True	4.517647999999999	Not found	False	[]		metastases to liver
erlotinib	True	True	5.846943	Not found	False	[]		hepatic cancer metastatic
erlotinib	True	True	4.7461195	Found	False	[]	acne	acne
erlotinib	True			Not found	False	[]		infestation
erlotinib	True	True	3.248822	Not found	False	[]		lung infection
erlotinib	True			Not found	False	[]		insomnia
erlotinib	True	True	1.434038	Found	False	[]	pulmonary toxicity	pulmonary toxicity
erlotinib	True	True	1.430964	Not found	False	[]		ileus
erlotinib	True			Not found	False	[]		renal impairment
erlotinib	True			Not found	False	[]		cerebral haemorrhage
eslicarbazepine	True			Not found	False	[]		abdominal distension
eslicarbazepine	True			Not found	False	[]		alopecia
eslicarbazepine	True			Not found	False	[]		amnesia
eslicarbazepine	True			Not found	False	[]		anaemia
eslicarbazepine	True			Not found	False	[]		aphasia
eslicarbazepine	True			Not found	False	[]		arrhythmia
eslicarbazepine	True			Not found	False	[]		atrioventricular block
eslicarbazepine	True			Not found	False	[]		coagulopathy
eslicarbazepine	True			Not found	False	[]		bone metabolism disorder
eslicarbazepine	True			Not found	False	[]		cerebellar syndrome
eslicarbazepine	True			Not found	False	[]		chest pain
eslicarbazepine	True			Not found	False	[]		confusional state
eslicarbazepine	True	True	2.075201	Not found	False	[]		feeling abnormal
eslicarbazepine	True			Not found	False	[]		connective tissue disorder
eslicarbazepine	True			Not found	False	[]		febrile convulsion
eslicarbazepine	True			Not found	False	[]		dehydration
eslicarbazepine	True			Not found	False	[]		toxicity to various agents
eslicarbazepine	True			Not found	False	[]		dyspepsia
eslicarbazepine	True	True	5.113101	Not found	False	[]		dyspnoea
eslicarbazepine	True			Not found	False	[]		oedema
eslicarbazepine	True			Not found	False	[]		encephalitis
eslicarbazepine	True			Not found	False	[]		endocrine disorder
eslicarbazepine	True			Not found	False	[]		epistaxis
eslicarbazepine	True			Not found	False	[]		erythema multiforme
eslicarbazepine	True			Not found	False	[]		facial paralysis
eslicarbazepine	True			Not found	False	[]		flushing
eslicarbazepine	True			Not found	False	[]		multiple fractures
eslicarbazepine	True			Not found	False	[]		fracture
eslicarbazepine	True			Not found	False	[]		gingivitis
eslicarbazepine	True			Not found	False	[]		guillain-barre syndrome
eslicarbazepine	True			Not found	False	[]		cardiac disorder
eslicarbazepine	True			Not found	False	[]		haemorrhage
eslicarbazepine	True			Not found	False	[]		hyperhidrosis
eslicarbazepine	True			Not found	False	[]		hypertensive crisis
eslicarbazepine	True			Not found	False	[]		hypotension
eslicarbazepine	True			Not found	False	[]		orthostatic hypotension
eslicarbazepine	True			Not found	False	[]		hypothyroidism
eslicarbazepine	True			Not found	False	[]		immune system disorder
eslicarbazepine	True			Not found	False	[]		irritability
eslicarbazepine	True			Not found	False	[]		lethargy
eslicarbazepine	True			Not found	False	[]		leukopenia
eslicarbazepine	True			Not found	False	[]		hepatocellular injury
eslicarbazepine	True			Not found	False	[]		liver disorder
eslicarbazepine	True			Not found	False	[]		foetor hepaticus
eslicarbazepine	True			Not found	False	[]		systemic lupus erythematosus
eslicarbazepine	True			Not found	False	[]		melaena
eslicarbazepine	True			Not found	False	[]		hypotonia
eslicarbazepine	True			Not found	False	[]		nervousness
eslicarbazepine	True			Not found	False	[]		tension
eslicarbazepine	True			Not found	False	[]		neuritis
eslicarbazepine	True			Not found	False	[]		neuropathy peripheral
eslicarbazepine	True			Not found	False	[]		optic neuritis
eslicarbazepine	True			Not found	False	[]		osteopenia
eslicarbazepine	True			Not found	False	[]		osteoporosis
eslicarbazepine	True			Not found	False	[]		pain in extremity
eslicarbazepine	True			Not found	False	[]		pallor
eslicarbazepine	True	True	5.291548	Not found	False	[]		palpitations
eslicarbazepine	True			Not found	False	[]		pancreatitis
eslicarbazepine	True			Not found	False	[]		paraesthesia
eslicarbazepine	True			Not found	False	[]		petechiae
eslicarbazepine	True			Not found	False	[]		pruritus
eslicarbazepine	True			Not found	False	[]		psychotic disorder
eslicarbazepine	True			Not found	False	[]		vascular purpura
eslicarbazepine	True			Not found	False	[]		purpura
eslicarbazepine	True			Not found	False	[]		speech disorder
eslicarbazepine	True			Not found	False	[]		stevens-johnson syndrome
eslicarbazepine	True			Not found	False	[]		strabismus
eslicarbazepine	True			Not found	False	[]		swelling
eslicarbazepine	True			Not found	False	[]		loss of consciousness
eslicarbazepine	True			Not found	False	[]		shock
eslicarbazepine	True	True	9.202982	Not found	False	[]		syncope
eslicarbazepine	True			Not found	False	[]		thrombocytopenia
eslicarbazepine	True			Not found	False	[]		tinnitus
eslicarbazepine	True			Not found	False	[]		toothache
eslicarbazepine	True			Not found	False	[]		attention deficit/hyperactivity disorder
eslicarbazepine	True	True	2.19232	Not found	False	[]		erythema
eslicarbazepine	True			Not found	False	[]		urethral disorder
eslicarbazepine	True	True	8.59694	Not found	False	[]		urinary tract disorder
eslicarbazepine	True	True	1.39611	Not found	False	[]		urticaria
eslicarbazepine	True			Not found	False	[]		dry mouth
eslicarbazepine	True			Not found	False	[]		encephalopathy
eslicarbazepine	True			Not found	False	[]		chills
eslicarbazepine	True			Not found	False	[]		burning sensation
eslicarbazepine	True			Not found	False	[]		agitation
eslicarbazepine	True			Not found	False	[]		apathy
eslicarbazepine	True			Not found	False	[]		flat affect
eslicarbazepine	True			Not found	False	[]		mood swings
eslicarbazepine	True			Not found	False	[]		affect lability
eslicarbazepine	True			Not found	False	[]		hypochloraemia
eslicarbazepine	True			Not found	False	[]		migraine
eslicarbazepine	True			Not found	False	[]		pancytopenia
eslicarbazepine	True			Not found	False	[]		muscular weakness
eslicarbazepine	True			Not found	False	[]		injection site pain
eslicarbazepine	True			Not found	False	[]		dry skin
eslicarbazepine	True			Not found	False	[]		endophthalmitis
eslicarbazepine	True			Not found	False	[]		ocular hyperaemia
eslicarbazepine	True	True	2.536312	Not found	False	[]		malaise
eslicarbazepine	True			Not found	False	[]		discomfort
eslicarbazepine	True			Not found	False	[]		ill-defined disorder
eslicarbazepine	True			Not found	False	[]		myalgia
eslicarbazepine	True			Not found	False	[]		musculoskeletal discomfort
eslicarbazepine	True			Not found	False	[]		decreased appetite
eslicarbazepine	True			Not found	False	[]		abdominal discomfort
eslicarbazepine	True			Not found	False	[]		disturbance in attention
eslicarbazepine	True			Not found	False	[]		crying
eslicarbazepine	True			Not found	False	[]		hepatobiliary disease
eslicarbazepine	True			Not found	False	[]		peripheral coldness
eslicarbazepine	True			Not found	False	[]		induration
eslicarbazepine	True			Not found	False	[]		electrolyte imbalance
eslicarbazepine	True			Not found	False	[]		dysaesthesia
eslicarbazepine	True			Not found	False	[]		oscillopsia
eslicarbazepine	True			Not found	False	[]		psychomotor retardation
eslicarbazepine	True	True	3.78815	Not found	False	[]		bradycardia
eslicarbazepine	True			Not found	False	[]		lymphadenopathy
eslicarbazepine	True			Not found	False	[]		coordination abnormal
eslicarbazepine	True			Not found	False	[]		instillation site pain
eslicarbazepine	True			Not found	False	[]		application site pain
eslicarbazepine	True			Not found	False	[]		eye movement disorder
eslicarbazepine	True			Not found	False	[]		hypotonic-hyporesponsive episode
eslicarbazepine	True			Not found	False	[]		stridor
eslicarbazepine	True			Not found	False	[]		thermal burn
eslicarbazepine	True			Not found	False	[]		sleep disorder
eslicarbazepine	True			Not found	False	[]		thrombocytopenic purpura
eslicarbazepine	True			Not found	False	[]		hypersomnia
eslicarbazepine	True			Not found	False	[]		flatulence
eslicarbazepine	True			Not found	False	[]		hypoacusis
eslicarbazepine	True			Not found	False	[]		deafness
eslicarbazepine	True			Not found	False	[]		parosmia
eslicarbazepine	True			Not found	False	[]		brain oedema
s-benzoylmercaptoacetyltriglycine	True							dyspnoea
s-benzoylmercaptoacetyltriglycine	True							rash
s-benzoylmercaptoacetyltriglycine	True							dermatitis
s-benzoylmercaptoacetyltriglycine	True							hypertension
s-benzoylmercaptoacetyltriglycine	True							nausea
s-benzoylmercaptoacetyltriglycine	True							pruritus
s-benzoylmercaptoacetyltriglycine	True							seizure
s-benzoylmercaptoacetyltriglycine	True							tachycardia
s-benzoylmercaptoacetyltriglycine	True							vomiting
s-benzoylmercaptoacetyltriglycine	True							wheezing
s-benzoylmercaptoacetyltriglycine	True							chills
prednefrin	True							dysgeusia
prednefrin	True							rash
prednefrin	True							dermatitis
prednefrin	True							eye infection
prednefrin	True							open globe injury
prednefrin	True							headache
prednefrin	True							hypersensitivity
prednefrin	True							mydriasis
prednefrin	True							pruritus
prednefrin	True							urticaria
prednefrin	True							nerve injury
prednefrin	True							eye irritation
prednefrin	True							corneal perforation
prednefrin	True							vision blurred
prednefrin	True							visual impairment
prednefrin	True							cataract subcapsular
prednefrin	True							corneal thinning
etravirine	True	True	1.079406					abdominal distension
etravirine	True	True	5.754132					gastrointestinal pain
etravirine	True	True	1.2057380000000002					abdominal pain
etravirine	True							amnesia
etravirine	True							anaemia
etravirine	True							haemolytic anaemia
etravirine	True	True	2.862973					angina pectoris
etravirine	True	True	2.711933					angioedema
etravirine	True							decreased appetite
etravirine	True							anxiety
etravirine	True	True	2.706641					atrial fibrillation
etravirine	True	True	18.7755					autoimmune disorder
etravirine	True							mental disorder
etravirine	True							blister
etravirine	True							dermatitis bullous
etravirine	True							breast disorder
etravirine	True	True	2.342181					bronchospasm
etravirine	True							confusional state
etravirine	True							feeling abnormal
etravirine	True	True	1.85545					conjunctivitis
etravirine	True							connective tissue disorder
etravirine	True							constipation
etravirine	True	True	1.347864					diabetes mellitus
etravirine	True							diarrhoea
etravirine	True							drug hypersensitivity
etravirine	True							eosinophilia
etravirine	True	True	1.182204					toxic epidermal necrolysis
etravirine	True							erythema multiforme
etravirine	True	True	2.43303					eye disorder
etravirine	True							fatigue
etravirine	True							asthenia
etravirine	True							flatulence
etravirine	True							gastritis
etravirine	True	True	1.150008					gastrooesophageal reflux disease
etravirine	True	True	1.601485					gastrointestinal disorder
etravirine	True							basedow's disease
etravirine	True							gynaecomastia
etravirine	True							headache
etravirine	True							cardiac disorder
etravirine	True	True	1.3008309999999998					haematemesis
etravirine	True	True	1.4408720000000002					blood disorder
etravirine	True							hepatitis
etravirine	True	True	2.029475					hepatitis b
etravirine	True							hepatitis c
etravirine	True							hepatomegaly
etravirine	True	True	1.2211120000000002					hypercholesterolaemia
etravirine	True	True	1.860241					hyperglycaemia
etravirine	True							hyperhidrosis
etravirine	True							hyperlipidaemia
etravirine	True	True	1.133208					hypersensitivity
etravirine	True	True	1.292907					hypertension
etravirine	True							hypertriglyceridaemia
etravirine	True							breast enlargement
etravirine	True	True	1.883314					hypoaesthesia
etravirine	True							immune system disorder
etravirine	True							inflammation
etravirine	True							acute kidney injury
etravirine	True	True	3.210176					lipodystrophy acquired
etravirine	True							mediastinal disorder
etravirine	True	True	1.3490220000000002					myocardial infarction
etravirine	True	True	2.690246					acute coronary syndrome
etravirine	True							nausea
etravirine	True	True	1.269298					nervous system disorder
etravirine	True	True	1.6699990000000002					nervousness
etravirine	True							tension
etravirine	True							night sweats
etravirine	True	True	1.002967					nightmare
etravirine	True							opportunistic infection
etravirine	True							osteonecrosis
etravirine	True							pancreatitis
etravirine	True	True	1.200586					paraesthesia
etravirine	True	True	2.611083					neuropathy peripheral
etravirine	True							prurigo
etravirine	True	True	1.0225559999999998					renal failure
etravirine	True	True	1.0365289999999998					rhabdomyolysis
etravirine	True							seizure
etravirine	True	True	2.350307					stevens-johnson syndrome
etravirine	True							stomatitis
etravirine	True							dizziness
etravirine	True							loss of consciousness
etravirine	True							shock
etravirine	True							syncope
etravirine	True	True	1.549702					thrombocytopenia
etravirine	True							tremor
etravirine	True							urethral disorder
etravirine	True							urinary tract disorder
etravirine	True							angiopathy
etravirine	True							vertigo
etravirine	True							vomiting
etravirine	True	True	1.553466					dry mouth
etravirine	True							hepatic failure
etravirine	True	True	7.526299					oral disorder
etravirine	True							swelling face
etravirine	True							dry skin
etravirine	True							malnutrition
etravirine	True							skin disorder
etravirine	True							rash vesicular
etravirine	True							malaise
etravirine	True							discomfort
etravirine	True							ill-defined disorder
etravirine	True							dyspnoea exertional
etravirine	True	True	6.557839					retching
etravirine	True							disorientation
etravirine	True	True	1.259166					disturbance in attention
etravirine	True							pain
etravirine	True							abnormal dreams
etravirine	True							dyslipidaemia
etravirine	True							hepatobiliary disease
etravirine	True							vision blurred
etravirine	True	True	2.04423					lipohypertrophy
etravirine	True							chronic hepatitis b
etravirine	True							haemorrhagic stroke
etravirine	True							cerebral haemorrhage
etravirine	True							sleep disorder
etravirine	True							hypersomnia
etravirine	True							insomnia
etravirine	True							sluggishness
etravirine	True							hepatic steatosis
etravirine	True							somnolence
gadobenate	True							gastrointestinal pain
gadobenate	True							abdominal pain
gadobenate	True							albuminuria
gadobenate	True							anaphylactic shock
gadobenate	True							anaemia
gadobenate	True							hypochromic anaemia
gadobenate	True							angioedema
gadobenate	True							anxiety
gadobenate	True							aphasia
gadobenate	True							arrhythmia
gadobenate	True							asthenia
gadobenate	True							atrial fibrillation
gadobenate	True							back pain
gadobenate	True							mental disorder
gadobenate	True							blister
gadobenate	True							dermatitis bullous
gadobenate	True							bronchospasm
gadobenate	True							bundle branch block
gadobenate	True							chest pain
gadobenate	True							infection
gadobenate	True							conjunctivitis
gadobenate	True							connective tissue disorder
gadobenate	True							constipation
gadobenate	True	True	7.339913					cough
gadobenate	True							cyanosis
gadobenate	True							diarrhoea
gadobenate	True							dizziness
gadobenate	True							dysgeusia
gadobenate	True							dyspepsia
gadobenate	True	True	3.06984					dyspnoea
gadobenate	True							ear pain
gadobenate	True							localised oedema
gadobenate	True							rash
gadobenate	True							dermatitis
gadobenate	True							extravasation
gadobenate	True							eye disorder
gadobenate	True							anal incontinence
gadobenate	True	True	4.142262					flushing
gadobenate	True							gastrointestinal disorder
gadobenate	True							glycosuria
gadobenate	True							headache
gadobenate	True	True	1.38837					cardiac arrest
gadobenate	True							cardiac disorder
gadobenate	True							haematuria
gadobenate	True							hemiplegia
gadobenate	True							hyperbilirubinaemia
gadobenate	True							hyperaesthesia
gadobenate	True							hyperglycaemia
gadobenate	True							hyperkalaemia
gadobenate	True							hyperlipidaemia
gadobenate	True							hypersensitivity
gadobenate	True							hypertension
gadobenate	True							hyperventilation
gadobenate	True							hypoaesthesia
gadobenate	True							hypocalcaemia
gadobenate	True							hypoglycaemia
gadobenate	True							hyponatraemia
gadobenate	True							hypoproteinaemia
gadobenate	True							hypotension
gadobenate	True							immune system disorder
gadobenate	True							inflammation
gadobenate	True							laryngeal oedema
gadobenate	True							laryngospasm
gadobenate	True							leukocytosis
gadobenate	True							leukopenia
gadobenate	True							mediastinal disorder
gadobenate	True							metabolic disorder
gadobenate	True							hypertonia
gadobenate	True							myositis
gadobenate	True							nasopharyngitis
gadobenate	True	True	4.3270740000000005					nausea
gadobenate	True							nervous system disorder
gadobenate	True							pain
gadobenate	True	True	1.38837					palpitations
gadobenate	True							paraesthesia
gadobenate	True							supraventricular extrasystoles
gadobenate	True							proteinuria
gadobenate	True	True	29.497625					pruritus
gadobenate	True							pulmonary oedema
gadobenate	True							pulmonary embolism
gadobenate	True							rhinitis
gadobenate	True							salivary hypersecretion
gadobenate	True							muscle spasms
gadobenate	True	True	2.5256290000000003					hyperhidrosis
gadobenate	True	True	2.18483					swelling
gadobenate	True	True	2.352661					loss of consciousness
gadobenate	True							shock
gadobenate	True							syncope
gadobenate	True							tachycardia
gadobenate	True							thirst
gadobenate	True							tinnitus
gadobenate	True							tremor
gadobenate	True	True	7.339913					erythema
gadobenate	True							pollakiuria
gadobenate	True							urinary incontinence
gadobenate	True							urinary tract infection
gadobenate	True							urethral disorder
gadobenate	True							urinary tract disorder
gadobenate	True	True	26.717221					urticaria
gadobenate	True	True	12.925574					vomiting
gadobenate	True	True	14.094988					wheezing
gadobenate	True							dry mouth
gadobenate	True							chills
gadobenate	True							micturition urgency
gadobenate	True							sinus bradycardia
gadobenate	True							ventricular arrhythmia
gadobenate	True							atrioventricular block first degree
gadobenate	True	True	9.007169					burning sensation
gadobenate	True							stupor
gadobenate	True							depressed level of consciousness
gadobenate	True							oedema peripheral
gadobenate	True							hepatic function abnormal
gadobenate	True							atrioventricular block complete
gadobenate	True							injection site swelling
gadobenate	True							ventricular extrasystoles
gadobenate	True							injection site inflammation
gadobenate	True							injection site reaction
gadobenate	True							intracranial pressure increased
gadobenate	True							myocardial ischaemia
gadobenate	True							injection site pain
gadobenate	True							acute pulmonary oedema
gadobenate	True							malnutrition
gadobenate	True							skin disorder
gadobenate	True	True	1.678428					malaise
gadobenate	True							discomfort
gadobenate	True							feeling abnormal
gadobenate	True							ill-defined disorder
gadobenate	True							myalgia
gadobenate	True							musculoskeletal discomfort
gadobenate	True							rash erythematous
gadobenate	True							oedema mouth
gadobenate	True							respiratory tract congestion
gadobenate	True							pulmonary congestion
gadobenate	True							pancreatitis necrotising
gadobenate	True							anaphylactoid reaction
gadobenate	True							feeling hot
gadobenate	True							bradycardia
gadobenate	True							injection site extravasation
gadobenate	True							hypoaesthesia oral
gadobenate	True							paralysis
gadobenate	True							face oedema
gadobenate	True							basophilia
gadobenate	True							feeling cold
gadobenate	True							infestation
gadobenate	True							injection site vesicles
gadobenate	True							liver disorder
gadobenate	True							respiratory failure
gadobenate	True							parosmia
gadobenate	True							visual impairment
gadobenate	True							arthralgia
gadobenate	True							asthma
gadobenate	True							bronchitis
gadobenate	True							confusional state
gadobenate	True							contusion
gadobenate	True							dermatitis atopic
gadobenate	True							dermatitis contact
gadobenate	True							ecchymosis
gadobenate	True							embolism
gadobenate	True							fat embolism
gadobenate	True							enteritis
gadobenate	True							fatigue
gadobenate	True							vascular graft occlusion
gadobenate	True							cardiac failure
gadobenate	True							cardiac failure congestive
gadobenate	True							haematoma
gadobenate	True							haemolysis
gadobenate	True							hypercalcaemia
gadobenate	True							bundle branch block left
gadobenate	True							lung disorder
gadobenate	True							night sweats
gadobenate	True							pain in extremity
gadobenate	True							phlebitis
gadobenate	True							rales
gadobenate	True							tonsillitis
gadobenate	True							torsade de pointes
gadobenate	True							bundle branch block right
gadobenate	True							monocytosis
gadobenate	True							deep vein thrombosis
gadobenate	True							migraine
gadobenate	True							tongue oedema
gadobenate	True							tongue disorder
gadobenate	True							injection site haemorrhage
gadobenate	True							eye pain
gadobenate	True							paraesthesia oral
gadobenate	True							sensory disturbance
gadobenate	True							rash macular
gadobenate	True							abdominal discomfort
gadobenate	True							visual acuity reduced
gadobenate	True							urine abnormality
gadobenate	True							extrasystoles
gadobenate	True							rash maculo-papular
gadobenate	True							defaecation urgency
gadobenate	True							ligament sprain
gadobenate	True							thrombocytosis
gadobenate	True							injection site erythema
gadobenate	True							injection site warmth
gadobenate	True							hypoacusis
gadobenate	True							deafness
gadobenate	True							somnolence
ambrisentan	True							gastrointestinal pain
ambrisentan	True							abdominal pain
ambrisentan	True							constipation
ambrisentan	True	True	3.1642116					dyspnoea
ambrisentan	True							flushing
ambrisentan	True	True	1.4898866999999998					headache
ambrisentan	True	True	2.826564					pulmonary hypertension
ambrisentan	True	True	10.0099483					nasal congestion
ambrisentan	True	True	4.352706					nasopharyngitis
ambrisentan	True	True	1.357428					palpitations
ambrisentan	True	True	3.2575268					sinusitis
ambrisentan	True	True	2.9387012					oedema peripheral
ambrisentan	True	True	9.3803741					fluid retention
ambrisentan	True	True	1.2427428					anaemia
ambrisentan	True							angina pectoris
ambrisentan	True							angioedema
ambrisentan	True							decreased appetite
ambrisentan	True							arthralgia
ambrisentan	True							musculoskeletal discomfort
ambrisentan	True							asthenia
ambrisentan	True							mental disorder
ambrisentan	True							breast disorder
ambrisentan	True	True	2.5127171					bronchitis
ambrisentan	True	True	1.1927971					chest pain
ambrisentan	True	True	1.3789309					infection
ambrisentan	True							contusion
ambrisentan	True	True	2.2269938					cough
ambrisentan	True							diarrhoea
ambrisentan	True	True	1.4942887					dizziness
ambrisentan	True	True	8.7068707					oedema
ambrisentan	True	True	1.325857					epistaxis
ambrisentan	True							rash
ambrisentan	True							dermatitis
ambrisentan	True	True	1.2694516					fatigue
ambrisentan	True							gastritis
ambrisentan	True							gastrointestinal disorder
ambrisentan	True							cardiac disorder
ambrisentan	True							cardiac failure
ambrisentan	True							blood disorder
ambrisentan	True							haemorrhage
ambrisentan	True							hepatitis
ambrisentan	True							hypersensitivity
ambrisentan	True							hypokalaemia
ambrisentan	True							hypotension
ambrisentan	True							immune system disorder
ambrisentan	True	True	2.5388395000000004					influenza
ambrisentan	True							mediastinal disorder
ambrisentan	True							muscle spasms
ambrisentan	True							nausea
ambrisentan	True							nervous system disorder
ambrisentan	True							nocturia
ambrisentan	True	True	1.093641					pharyngitis
ambrisentan	True							pleural effusion
ambrisentan	True	True	2.561847					pneumonia
ambrisentan	True							pruritus
ambrisentan	True							pulmonary oedema
ambrisentan	True	True	2.956605					pulmonary veno-occlusive disease
ambrisentan	True							rales
ambrisentan	True							rhinitis
ambrisentan	True	True	1.484442					sinus headache
ambrisentan	True							skin ulcer
ambrisentan	True							loss of consciousness
ambrisentan	True							shock
ambrisentan	True	True	2.1002898					syncope
ambrisentan	True							tachycardia
ambrisentan	True	True	1.6747555					upper respiratory tract infection
ambrisentan	True							urinary tract infection
ambrisentan	True							urethral disorder
ambrisentan	True							urinary tract disorder
ambrisentan	True							angiopathy
ambrisentan	True							vomiting
ambrisentan	True							wheezing
ambrisentan	True							hepatic failure
ambrisentan	True							migraine
ambrisentan	True							liver injury
ambrisentan	True							traumatic liver injury
ambrisentan	True							malnutrition
ambrisentan	True							myalgia
ambrisentan	True							abdominal pain upper
ambrisentan	True							discomfort
ambrisentan	True							hepatotoxicity
ambrisentan	True	True	1.1568671					chest discomfort
ambrisentan	True							autoimmune hepatitis
ambrisentan	True							hepatobiliary disease
ambrisentan	True							hepatic congestion
ambrisentan	True	True	1.703191					non-cardiac chest pain
ambrisentan	True							infestation
ambrisentan	True							sleep disorder
ambrisentan	True							insomnia
ambrisentan	True	True	2.5719038					right ventricular failure
ambrisentan	True							vaginal haemorrhage
l-dmp	True							gastrointestinal pain
l-dmp	True							abdominal pain
l-dmp	True							pancreatitis acute
l-dmp	True							agranulocytosis
l-dmp	True							alopecia
l-dmp	True							hypersensitivity pneumonitis
l-dmp	True							amblyopia
l-dmp	True							amenorrhoea
l-dmp	True							amnesia
l-dmp	True							anaphylactic shock
l-dmp	True							anaemia
l-dmp	True							aplastic anaemia
l-dmp	True							haemolytic anaemia
l-dmp	True							hypochromic anaemia
l-dmp	True							angina pectoris
l-dmp	True							angioedema
l-dmp	True							pupils unequal
l-dmp	True							anxiety
l-dmp	True							aphasia
l-dmp	True							arthralgia
l-dmp	True							musculoskeletal discomfort
l-dmp	True							arthritis
l-dmp	True							asthma
l-dmp	True							ataxia
l-dmp	True							atrial fibrillation
l-dmp	True							back pain
l-dmp	True							mental disorder
l-dmp	True							bipolar disorder
l-dmp	True							bipolar i disorder
l-dmp	True							blepharitis
l-dmp	True							bronchitis
l-dmp	True							bruxism
l-dmp	True							bulimia nervosa
l-dmp	True							bundle branch block
l-dmp	True							bursitis
l-dmp	True							candida infection
l-dmp	True							vulvovaginal candidiasis
l-dmp	True							vulvovaginal mycotic infection
l-dmp	True							cellulitis
l-dmp	True							neck pain
l-dmp	True							colitis
l-dmp	True							infection
l-dmp	True							confusional state
l-dmp	True							feeling abnormal
l-dmp	True							conjunctivitis
l-dmp	True							constipation
l-dmp	True							ulcerative keratitis
l-dmp	True							cystitis noninfective
l-dmp	True							cystitis
l-dmp	True							bladder pain
l-dmp	True							deafness
l-dmp	True							disturbance in sexual arousal
l-dmp	True							libido decreased
l-dmp	True							dysphagia
l-dmp	True							dehydration
l-dmp	True							delirium
l-dmp	True							delusion
l-dmp	True							dental caries
l-dmp	True							dermatitis exfoliative
l-dmp	True							dermatitis contact
l-dmp	True							fungal skin infection
l-dmp	True							diabetes mellitus
l-dmp	True							diarrhoea
l-dmp	True							diplopia
l-dmp	True							duodenitis
l-dmp	True							osteoarthritis
l-dmp	True							dysarthria
l-dmp	True							dysgeusia
l-dmp	True							dyskinesia
l-dmp	True							dysmenorrhoea
l-dmp	True							dyspepsia
l-dmp	True							dysuria
l-dmp	True							ear pain
l-dmp	True							ecchymosis
l-dmp	True							eclampsia
l-dmp	True							eczema
l-dmp	True							oedema
l-dmp	True							enteritis
l-dmp	True							eosinophilia
l-dmp	True							toxic epidermal necrolysis
l-dmp	True							epididymitis
l-dmp	True							generalised tonic-clonic seizure
l-dmp	True							epistaxis
l-dmp	True							eructation
l-dmp	True							erythema multiforme
l-dmp	True							erythema nodosum
l-dmp	True							oesophageal achalasia
l-dmp	True							oesophagitis
l-dmp	True							rash
l-dmp	True							dermatitis
l-dmp	True							exophthalmos
l-dmp	True							extrapyramidal disorder
l-dmp	True							eye haemorrhage
l-dmp	True							muscle contractions involuntary
l-dmp	True							anal incontinence
l-dmp	True							faecalith
l-dmp	True							faecaloma
l-dmp	True							fibrocystic breast disease
l-dmp	True							flatulence
l-dmp	True							furuncle
l-dmp	True							gastritis
l-dmp	True							gastroenteritis
l-dmp	True							genital disorder female
l-dmp	True							genital disorder male
l-dmp	True							gingival bleeding
l-dmp	True							gingivitis
l-dmp	True							glaucoma
l-dmp	True							glossitis
l-dmp	True							goitre
l-dmp	True							gout
l-dmp	True							guillain-barre syndrome
l-dmp	True							hallucination
l-dmp	True							headache
l-dmp	True							atrioventricular block
l-dmp	True							cardiac failure congestive
l-dmp	True							haematemesis
l-dmp	True							haematoma
l-dmp	True							haematuria
l-dmp	True							haemoptysis
l-dmp	True							hepatitis
l-dmp	True							herpes simplex
l-dmp	True							herpes zoster
l-dmp	True							hiccups
l-dmp	True							hirsutism
l-dmp	True							hostility
l-dmp	True							hyperaesthesia
l-dmp	True							hyperpathia
l-dmp	True							hyperbilirubinaemia
l-dmp	True							hypercalcaemia
l-dmp	True							hypercholesterolaemia
l-dmp	True							hyperglycaemia
l-dmp	True							hyperkalaemia
l-dmp	True							hypersensitivity
l-dmp	True							hypertension
l-dmp	True							pulmonary hypertension
l-dmp	True							hyperthyroidism
l-dmp	True							salivary gland enlargement
l-dmp	True							hyperventilation
l-dmp	True							hypocalcaemia
l-dmp	True							hypoglycaemia
l-dmp	True							hypokalaemia
l-dmp	True							hyponatraemia
l-dmp	True							hypotension
l-dmp	True							orthostatic hypotension
l-dmp	True							hypothyroidism
l-dmp	True							conversion disorder
l-dmp	True							inappropriate antidiuretic hormone secretion
l-dmp	True							libido increased
l-dmp	True							influenza
l-dmp	True							intestinal obstruction
l-dmp	True							jaundice
l-dmp	True							arthropathy
l-dmp	True							keratitis
l-dmp	True							ketosis
l-dmp	True							nephrolithiasis
l-dmp	True							acute kidney injury
l-dmp	True							laryngospasm
l-dmp	True							leukocytosis
l-dmp	True							leukopenia
l-dmp	True							vaginal discharge
l-dmp	True							lymphoedema
l-dmp	True							lymphocytosis
l-dmp	True							mastitis
l-dmp	True							breast pain
l-dmp	True							melaena
l-dmp	True							meningitis
l-dmp	True							menorrhagia
l-dmp	True							metrorrhagia
l-dmp	True							hypertonia
l-dmp	True							myopathy
l-dmp	True							mydriasis
l-dmp	True							myelitis
l-dmp	True							myocardial infarction
l-dmp	True							acute coronary syndrome
l-dmp	True							myoclonus
l-dmp	True							myositis
l-dmp	True							nephritis
l-dmp	True							nervousness
l-dmp	True							tension
l-dmp	True							neuralgia
l-dmp	True							neuritis
l-dmp	True							neuropathy peripheral
l-dmp	True							neuroleptic malignant syndrome
l-dmp	True							neurosis
l-dmp	True							night blindness
l-dmp	True							nocturia
l-dmp	True							nystagmus
l-dmp	True							oliguria
l-dmp	True							optic neuritis
l-dmp	True							osteoporosis
l-dmp	True							otitis externa
l-dmp	True							otitis media
l-dmp	True							pallor
l-dmp	True							pancytopenia
l-dmp	True							pelvic pain
l-dmp	True							peptic ulcer
l-dmp	True							peritonitis
l-dmp	True							pharyngitis
l-dmp	True							phlebitis
l-dmp	True							pneumonia
l-dmp	True							polyuria
l-dmp	True							porphyrin metabolism disorder
l-dmp	True							supraventricular extrasystoles
l-dmp	True							priapism
l-dmp	True							pruritus
l-dmp	True							psychotic disorder
l-dmp	True							pulmonary oedema
l-dmp	True							pulmonary embolism
l-dmp	True							emphysema
l-dmp	True							pulmonary fibrosis
l-dmp	True							vascular purpura
l-dmp	True							purpura
l-dmp	True							henoch-schonlein purpura
l-dmp	True							pyuria
l-dmp	True							hyperacusis
l-dmp	True							retinal haemorrhage
l-dmp	True							rhinitis
l-dmp	True							salpingitis
l-dmp	True							visual field defect
l-dmp	True							seborrhoeic dermatitis
l-dmp	True							seizure
l-dmp	True							sialoadenitis
l-dmp	True							salivary hypersecretion
l-dmp	True							sinusitis
l-dmp	True							skin ulcer
l-dmp	True							status epilepticus
l-dmp	True							gastric ulcer
l-dmp	True							stomatitis
l-dmp	True							aphthous ulcer
l-dmp	True							mouth ulceration
l-dmp	True							stridor
l-dmp	True							cerebrovascular accident
l-dmp	True							loss of consciousness
l-dmp	True							shock
l-dmp	True							syncope
l-dmp	True							tachycardia
l-dmp	True							tenosynovitis
l-dmp	True							tetany
l-dmp	True							thirst
l-dmp	True							thrombocytopenia
l-dmp	True							thrombophlebitis
l-dmp	True							thrombosis
l-dmp	True							thyroiditis
l-dmp	True							tinnitus
l-dmp	True							torsade de pointes
l-dmp	True							torticollis
l-dmp	True							trismus
l-dmp	True							ulcer
l-dmp	True							urethritis
l-dmp	True							urethritis noninfective
l-dmp	True							pollakiuria
l-dmp	True							urinary incontinence
l-dmp	True							urinary tract infection
l-dmp	True							micturition disorder
l-dmp	True							congenital genitourinary abnormality
l-dmp	True							urticaria
l-dmp	True							vaginal infection
l-dmp	True							vulvovaginal inflammation
l-dmp	True							varicose vein
l-dmp	True							vascular headache
l-dmp	True							ventricular fibrillation
l-dmp	True							ventricular tachycardia
l-dmp	True							vertigo
l-dmp	True							vomiting
l-dmp	True							injury
l-dmp	True							dry mouth
l-dmp	True							yawning
l-dmp	True							urinary retention
l-dmp	True							microcytic anaemia
l-dmp	True							normochromic normocytic anaemia
l-dmp	True							choreoathetosis
l-dmp	True							micturition urgency
l-dmp	True							akinesia
l-dmp	True							stupor
l-dmp	True							depressed level of consciousness
l-dmp	True							mood swings
l-dmp	True							affect lability
l-dmp	True							photophobia
l-dmp	True							oculogyric crisis
l-dmp	True							oedema peripheral
l-dmp	True							hyperphosphataemia
l-dmp	True							monocytosis
l-dmp	True							alcohol abuse
l-dmp	True							hypokinesia
l-dmp	True							cataract
l-dmp	True							hepatic function abnormal
l-dmp	True							migraine
l-dmp	True							musculoskeletal stiffness
l-dmp	True							nuchal rigidity
l-dmp	True							breast atrophy
l-dmp	True							cogwheel rigidity
l-dmp	True							diarrhoea haemorrhagic
l-dmp	True							tongue discolouration
l-dmp	True							conjunctival oedema
l-dmp	True							tongue oedema
l-dmp	True							tongue disorder
l-dmp	True							endometrial disorder
l-dmp	True							ventricular extrasystoles
l-dmp	True							skin hypertrophy
l-dmp	True							myocardial ischaemia
l-dmp	True							galactorrhoea
l-dmp	True							mania
l-dmp	True							hepatic necrosis
l-dmp	True							eye pain
l-dmp	True							paranoia
l-dmp	True							dermatitis bullous
l-dmp	True							rash pustular
l-dmp	True							hyporeflexia
l-dmp	True							hyperreflexia
l-dmp	True							skin discolouration
l-dmp	True							dry skin
l-dmp	True							muscle spasms
l-dmp	True							uterine spasm
l-dmp	True							urinary hesitation
l-dmp	True							accommodation disorder
l-dmp	True							iron deficiency anaemia
l-dmp	True							reproductive tract disorder
l-dmp	True							malaise
l-dmp	True							ill-defined disorder
l-dmp	True							myalgia
l-dmp	True							increased appetite
l-dmp	True							decreased appetite
l-dmp	True							asocial behaviour
l-dmp	True							antisocial personality disorder
l-dmp	True							antisocial behaviour
l-dmp	True							bradykinesia
l-dmp	True							thinking abnormal
l-dmp	True							anorgasmia
l-dmp	True							ejaculation delayed
l-dmp	True							abnormal dreams
l-dmp	True							euphoric mood
l-dmp	True							increased bronchial secretion
l-dmp	True							sputum increased
l-dmp	True							throat tightness
l-dmp	True							erectile dysfunction
l-dmp	True							sepsis
l-dmp	True							nodal arrhythmia
l-dmp	True							rectal haemorrhage
l-dmp	True							toxicity to various agents
l-dmp	True							adrenergic syndrome
l-dmp	True							vision blurred
l-dmp	True							photosensitivity reaction
l-dmp	True							akathisia
l-dmp	True							rash maculo-papular
l-dmp	True							hyperkinesia
l-dmp	True							bradycardia
l-dmp	True							lymphadenopathy
l-dmp	True							coordination abnormal
l-dmp	True							paralysis
l-dmp	True							face oedema
l-dmp	True							hypohidrosis
l-dmp	True							renal pain
l-dmp	True							cough
l-dmp	True							gait disturbance
l-dmp	True							mass
l-dmp	True							serotonin syndrome
l-dmp	True							basophilia
l-dmp	True							thrombocytosis
l-dmp	True							nasopharyngitis
l-dmp	True							cerebral ischaemia
l-dmp	True							insomnia
l-dmp	True							muscular weakness
l-dmp	True							female sexual dysfunction
l-dmp	True							ileus
l-dmp	True							parosmia
l-dmp	True							breast enlargement
l-dmp	True							ageusia
l-dmp	True							somnolence
l-dmp	True							ejaculation disorder
l-dmp	True							vaginal haemorrhage
l-dmp	True							visual impairment
dronedarone	True							gastrointestinal pain
dronedarone	True							abdominal pain
dronedarone	True							anaphylactic shock
dronedarone	True							angioedema
dronedarone	True	True	1.3227504					asthenia
dronedarone	True							dermatitis
dronedarone	True							dermatitis atopic
dronedarone	True	True	1.4552288					diarrhoea
dronedarone	True							dysgeusia
dronedarone	True							dyspepsia
dronedarone	True							eczema
dronedarone	True							rash
dronedarone	True	True	1.4149197					fatigue
dronedarone	True	True	2.477465					gastrointestinal disorder
dronedarone	True							cardiac disorder
dronedarone	True	True	2.383479					cardiac failure congestive
dronedarone	True							hypokalaemia
dronedarone	True	True	1.667346					immune system disorder
dronedarone	True							mediastinal disorder
dronedarone	True	True	1.2659609					nausea
dronedarone	True							nervous system disorder
dronedarone	True							pneumonia
dronedarone	True							pruritus
dronedarone	True	True	2.05625					pulmonary fibrosis
dronedarone	True							erythema
dronedarone	True							angiopathy
dronedarone	True							vasculitis
dronedarone	True							vomiting
dronedarone	True							hypomagnesaemia
dronedarone	True	True	1.694133					liver injury
dronedarone	True							traumatic liver injury
dronedarone	True	True	3.357142					acute hepatic failure
dronedarone	True	True	4.34848					photosensitivity reaction
dronedarone	True	True	1.419585					skin disorder
dronedarone	True	True	2.455958					interstitial lung disease
dronedarone	True							rash erythematous
dronedarone	True	True	2.17872					hepatobiliary disease
dronedarone	True	True	1.8711122					bradycardia
dronedarone	True	True	5.458829					pulmonary toxicity
dronedarone	True	True	1.426704					ageusia
dronedarone	True							hypersensitivity vasculitis
ramelteon	True			Not found	False	[]		arthralgia
ramelteon	True			Not found	False	[]		musculoskeletal discomfort
ramelteon	True			Found	False	['rare']	depression	depression
ramelteon	True			Not found	False	[]		diarrhoea
ramelteon	True	True	1.1113185	Found	False	['common']	dizziness	dizziness
ramelteon	True			Not found	False	[]		dysgeusia
ramelteon	True	True	1.4049851000000002	Found	False	['common']	fatigue	fatigue
ramelteon	True			Not found	False	[]		asthenia
ramelteon	True	True	1.2028714	Found	False	['common']	headache	headache
ramelteon	True			Not found	False	[]		influenza
ramelteon	True			Found	False	['common']	nausea	nausea
ramelteon	True			Not found	False	[]		upper respiratory tract infection
ramelteon	True			Not found	False	[]		myalgia
ramelteon	True	True	1.251932	Found	False	['rare']	abnormal thinking	thinking abnormal
ramelteon	True			Not found	False	[]		anaphylactic shock
ramelteon	True			Not found	False	[]		anaphylactoid reaction
ramelteon	True	True	3.5826599000000003	Found	False	['common']	somnolence	somnolence
lapatinib	True			Not found	False	[]		gastrointestinal pain
lapatinib	True	True	1.2614376	Not found	False	[]		abdominal pain
lapatinib	True			Not found	False	[]		alopecia
lapatinib	True			Not found	False	[]		anaphylactic shock
lapatinib	True			Not found	False	[]		anaemia
lapatinib	True	True	2.0888868	Not found	False	[]		decreased appetite
lapatinib	True			Not found	False	[]		arthralgia
lapatinib	True			Not found	False	[]		musculoskeletal discomfort
lapatinib	True	True	1.2456768	Not found	False	[]		asthenia
lapatinib	True			Not found	False	[]		back pain
lapatinib	True			Not found	False	[]		mental disorder
lapatinib	True	True	1.591008	Not found	False	[]		neoplasm malignant
lapatinib	True	True	1.150534	Not found	False	[]		infection
lapatinib	True			Not found	False	[]		connective tissue disorder
lapatinib	True	True	1.1589959	Not found	False	[]		constipation
lapatinib	True	True	1.1935651	Not found	False	[]		cough
lapatinib	True	True	1.7470314	Not found	False	[]		dehydration
lapatinib	True	True	2.1786700000000003	Not found	False	[]		dermatitis
lapatinib	True	True	5.3751543	Found	False	['common']	diarrhea	diarrhoea
lapatinib	True	True	2.9599836	Not found	False	[]		dyspepsia
lapatinib	True	True	1.0155359	Not found	False	[]		dyspnoea
lapatinib	True	True	2.315949	Not found	False	[]		epistaxis
lapatinib	True	True	3.5800471000000003	Found	False	[]	rash	rash
lapatinib	True	True	2.2464313	Found	False	['common']	fatigue	fatigue
lapatinib	True			Not found	False	[]		gastrointestinal disorder
lapatinib	True			Not found	False	[]		headache
lapatinib	True			Not found	False	[]		cardiac disorder
lapatinib	True			Not found	False	[]		cardiac failure
lapatinib	True			Not found	False	[]		blood disorder
lapatinib	True	True	6.295719	Not found	False	[]		hyperbilirubinaemia
lapatinib	True			Not found	False	[]		hypersensitivity
lapatinib	True			Not found	False	[]		immune system disorder
lapatinib	True			Not found	False	[]		acute kidney injury
lapatinib	True			Not found	False	[]		leukopenia
lapatinib	True			Not found	False	[]		mediastinal disorder
lapatinib	True	True	7.015221	Not found	False	[]		nail disorder
lapatinib	True	True	2.0427063	Found	False	['common']	nausea	nausea
lapatinib	True			Not found	False	[]		nervous system disorder
lapatinib	True	True	1.2070377	Not found	False	[]		neutropenia
lapatinib	True	True	1.415618	Not found	False	[]		pain in extremity
lapatinib	True			Not found	False	[]		palpitations
lapatinib	True	True	22.142381	Not found	False	[]		paronychia
lapatinib	True	True	1.0779390000000002	Not found	False	[]		neuropathy peripheral
lapatinib	True			Not found	False	[]		pneumonia
lapatinib	True	True	1.6847230000000002	Not found	False	[]		pruritus
lapatinib	True	True	2.8171678	Not found	False	[]		stomatitis
lapatinib	True			Not found	False	[]		angiopathy
lapatinib	True	True	1.9323067	Not found	False	[]		vomiting
lapatinib	True			Not found	False	[]		peripheral sensory neuropathy
lapatinib	True	True	7.4765937	Not found	False	[]		dry skin
lapatinib	True			Not found	False	[]		malnutrition
lapatinib	True	True	2.198257	Not found	False	[]		skin disorder
lapatinib	True			Not found	False	[]		interstitial lung disease
lapatinib	True			Not found	False	[]		myalgia
lapatinib	True	True	13.541679	Not found	False	[]		dermatitis acneiform
lapatinib	True	True	3.46676	Not found	False	[]		hepatotoxicity
lapatinib	True	True	9.000052	Not found	False	[]		hepatobiliary disease
lapatinib	True	True	1.2431014	Not found	False	[]		mucosal inflammation
lapatinib	True			Not found	False	[]		hot flush
lapatinib	True	True	1.797314	Not found	False	[]		menopausal symptoms
lapatinib	True			Not found	False	[]		infestation
lapatinib	True	True	1.45424	Not found	False	[]		cardiotoxicity
lapatinib	True			Not found	False	[]		insomnia
nuvaring	True							abdominal distension
nuvaring	True							gastrointestinal pain
nuvaring	True							abdominal pain
nuvaring	True							alopecia
nuvaring	True							amenorrhoea
nuvaring	True							anxiety
nuvaring	True							back pain
nuvaring	True							mental disorder
nuvaring	True							breast disorder
nuvaring	True							bronchitis
nuvaring	True							cervical polyp
nuvaring	True							cervicitis
nuvaring	True							infection
nuvaring	True							connective tissue disorder
nuvaring	True							constipation
nuvaring	True							cough
nuvaring	True							cystitis noninfective
nuvaring	True							cystitis
nuvaring	True							bladder pain
nuvaring	True							disturbance in sexual arousal
nuvaring	True							libido decreased
nuvaring	True							depression
nuvaring	True							diarrhoea
nuvaring	True							dizziness
nuvaring	True							dysmenorrhoea
nuvaring	True							dysuria
nuvaring	True							eczema
nuvaring	True							oedema
nuvaring	True							rash
nuvaring	True							dermatitis
nuvaring	True							eye disorder
nuvaring	True							fatigue
nuvaring	True							asthenia
nuvaring	True							fibrocystic breast disease
nuvaring	True							foreign body
nuvaring	True							gastrointestinal disorder
nuvaring	True							headache
nuvaring	True							herpes simplex
nuvaring	True							hypersensitivity
nuvaring	True							hypoaesthesia
nuvaring	True							immune system disorder
nuvaring	True							irritability
nuvaring	True							vaginal discharge
nuvaring	True							breast mass
nuvaring	True							breast pain
nuvaring	True							menorrhagia
nuvaring	True							metrorrhagia
nuvaring	True							nausea
nuvaring	True							neoplasm
nuvaring	True							nervous system disorder
nuvaring	True							pain in extremity
nuvaring	True							pelvic pain
nuvaring	True							penis disorder
nuvaring	True							neuropathy peripheral
nuvaring	True							pharyngitis
nuvaring	True							premenstrual syndrome
nuvaring	True							pruritus
nuvaring	True							rhinitis
nuvaring	True							sinusitis
nuvaring	True							muscle spasms
nuvaring	True							toothache
nuvaring	True							upper respiratory tract infection
nuvaring	True							pollakiuria
nuvaring	True							urinary tract infection
nuvaring	True							urethral disorder
nuvaring	True							urinary tract disorder
nuvaring	True							urticaria
nuvaring	True							vaginal infection
nuvaring	True							vulvovaginal inflammation
nuvaring	True							angiopathy
nuvaring	True							vomiting
nuvaring	True							micturition urgency
nuvaring	True							mood swings
nuvaring	True							affect lability
nuvaring	True							migraine
nuvaring	True							uterine spasm
nuvaring	True							malnutrition
nuvaring	True							skin disorder
nuvaring	True							malaise
nuvaring	True							discomfort
nuvaring	True							feeling abnormal
nuvaring	True							ill-defined disorder
nuvaring	True							increased appetite
nuvaring	True							galactorrhoea
nuvaring	True							vaginal odour
nuvaring	True							vulvovaginal discomfort
nuvaring	True							vulvovaginal pain
nuvaring	True							vulvovaginal burning sensation
nuvaring	True							breast tenderness
nuvaring	True							ectropion of cervix
nuvaring	True							influenza like illness
nuvaring	True							sensation of foreign body
nuvaring	True							vulvovaginal dryness
nuvaring	True							pruritus genital
nuvaring	True							visual impairment
nuvaring	True							hot flush
nuvaring	True							menopausal symptoms
nuvaring	True							acne
nuvaring	True							infestation
nuvaring	True							local reaction
nuvaring	True							breast discomfort
nuvaring	True							medical device discomfort
nuvaring	True							fibroadenoma of breast
nuvaring	True							dyspareunia
nuvaring	True							complication associated with device
nuvaring	True							pelvic discomfort
nuvaring	True							coital bleeding
nuvaring	True							embolism venous
nuvaring	True							breast enlargement
dabigatran	True			Not found	False	[]		gastrointestinal pain
dabigatran	True			Not found	False	[]		abdominal pain
dabigatran	True			Not found	False	[]		anaphylactic shock
dabigatran	True			Not found	False	[]		anaemia
dabigatran	True			Not found	False	[]		angina pectoris
dabigatran	True			Not found	False	[]		angioedema
dabigatran	True			Not found	False	[]		arthralgia
dabigatran	True			Not found	False	[]		musculoskeletal discomfort
dabigatran	True			Not found	False	[]		asthenia
dabigatran	True			Not found	False	[]		back pain
dabigatran	True			Not found	False	[]		bone disorder
dabigatran	True			Not found	False	[]		bronchospasm
dabigatran	True			Not found	False	[]		bronchitis
dabigatran	True			Not found	False	[]		chest pain
dabigatran	True			Not found	False	[]		infection
dabigatran	True			Not found	False	[]		compartment syndrome
dabigatran	True			Not found	False	[]		connective tissue disorder
dabigatran	True			Not found	False	[]		constipation
dabigatran	True			Not found	False	[]		contusion
dabigatran	True			Not found	False	[]		cough
dabigatran	True			Not found	False	[]		dysphagia
dabigatran	True			Not found	False	[]		diarrhoea
dabigatran	True			Not found	False	[]		dizziness
dabigatran	True			Not found	False	[]		drug hypersensitivity
dabigatran	True			Found	False	[]	dyspepsia	dyspepsia
dabigatran	True			Not found	False	[]		dyspnoea
dabigatran	True			Not found	False	[]		ecchymosis
dabigatran	True			Not found	False	[]		epistaxis
dabigatran	True			Not found	False	[]		oesophagitis
dabigatran	True			Not found	False	[]		rash
dabigatran	True			Not found	False	[]		dermatitis
dabigatran	True			Not found	False	[]		fatigue
dabigatran	True			Not found	False	[]		flatulence
dabigatran	True			Found	False	['common']	gastritis	gastritis
dabigatran	True			Not found	False	[]		gastrooesophageal reflux disease
dabigatran	True			Not found	False	[]		gastrointestinal disorder
dabigatran	True			Found	False	[]	gastrointestinal bleed	gastrointestinal haemorrhage
dabigatran	True			Not found	False	[]		gout
dabigatran	True			Not found	False	[]		headache
dabigatran	True			Not found	False	[]		cardiac disorder
dabigatran	True			Not found	False	[]		cardiac failure
dabigatran	True			Not found	False	[]		cardiac failure congestive
dabigatran	True			Not found	False	[]		haemarthrosis
dabigatran	True			Not found	False	[]		haematoma
dabigatran	True			Not found	False	[]		haematuria
dabigatran	True			Not found	False	[]		pericardial haemorrhage
dabigatran	True			Not found	False	[]		haemoptysis
dabigatran	True			Found	False	[]	major bleed	haemorrhage
dabigatran	True			Not found	False	[]		hyperbilirubinaemia
dabigatran	True			Found	False	[]	allergic reaction	hypersensitivity
dabigatran	True			Not found	False	[]		hypertension
dabigatran	True			Not found	False	[]		hypotension
dabigatran	True			Not found	False	[]		immune system disorder
dabigatran	True			Not found	False	[]		influenza
dabigatran	True			Not found	False	[]		mediastinal disorder
dabigatran	True			Not found	False	[]		musculoskeletal pain
dabigatran	True			Found	False	[]	myocardial infarction	myocardial infarction
dabigatran	True			Not found	False	[]		acute coronary syndrome
dabigatran	True			Not found	False	[]		nasopharyngitis
dabigatran	True			Not found	False	[]		nausea
dabigatran	True			Not found	False	[]		nervous system disorder
dabigatran	True			Not found	False	[]		osteoarthritis
dabigatran	True			Not found	False	[]		pain in extremity
dabigatran	True			Not found	False	[]		palpitations
dabigatran	True			Not found	False	[]		pneumonia
dabigatran	True			Not found	False	[]		pruritus
dabigatran	True			Not found	False	[]		sinusitis
dabigatran	True			Not found	False	[]		subarachnoid haemorrhage
dabigatran	True			Not found	False	[]		loss of consciousness
dabigatran	True			Not found	False	[]		shock
dabigatran	True			Not found	False	[]		syncope
dabigatran	True			Not found	False	[]		thrombocytopenia
dabigatran	True			Not found	False	[]		thrombosis
dabigatran	True			Not found	False	[]		traumatic haemorrhage
dabigatran	True			Not found	False	[]		upper respiratory tract infection
dabigatran	True			Not found	False	[]		urinary tract infection
dabigatran	True			Not found	False	[]		urethral disorder
dabigatran	True			Not found	False	[]		urinary tract disorder
dabigatran	True			Not found	False	[]		urticaria
dabigatran	True			Not found	False	[]		angiopathy
dabigatran	True			Not found	False	[]		hepatitis viral
dabigatran	True			Not found	False	[]		vomiting
dabigatran	True			Not found	False	[]		wound
dabigatran	True			Not found	False	[]		oedema peripheral
dabigatran	True			Not found	False	[]		hepatic function abnormal
dabigatran	True			Not found	False	[]		injection site haemorrhage
dabigatran	True			Not found	False	[]		haemorrhage intracranial
dabigatran	True			Not found	False	[]		retroperitoneal haemorrhage
dabigatran	True			Not found	False	[]		oesophageal ulcer
dabigatran	True			Not found	False	[]		malnutrition
dabigatran	True			Not found	False	[]		skin disorder
dabigatran	True			Not found	False	[]		dyspnoea exertional
dabigatran	True			Found	False	['common']	gastrointestinal upset	abdominal discomfort
dabigatran	True			Not found	False	[]		abdominal pain upper
dabigatran	True			Not found	False	[]		gastric haemorrhage
dabigatran	True			Not found	False	[]		chest discomfort
dabigatran	True			Not found	False	[]		gastrointestinal ulcer
dabigatran	True			Not found	False	[]		wound haemorrhage
dabigatran	True			Not found	False	[]		haemorrhoidal haemorrhage
dabigatran	True			Not found	False	[]		rectal haemorrhage
dabigatran	True			Not found	False	[]		hepatobiliary disease
dabigatran	True			Not found	False	[]		bloody discharge
dabigatran	True			Not found	False	[]		wound secretion
dabigatran	True			Not found	False	[]		haemorrhagic stroke
dabigatran	True			Not found	False	[]		cerebral haemorrhage
dabigatran	True			Not found	False	[]		allergic oedema
dabigatran	True			Not found	False	[]		infestation
dabigatran	True			Not found	False	[]		skin haemorrhage
dabigatran	True			Not found	False	[]		anaemia postoperative
dabigatran	True			Not found	False	[]		urogenital haemorrhage
dabigatran	True			Not found	False	[]		post procedural haemorrhage
dabigatran	True			Not found	False	[]		incision site haemorrhage
dabigatran	True			Not found	False	[]		catheter site haemorrhage
dabigatran	True			Not found	False	[]		post procedural discharge
dabigatran	True			Not found	False	[]		embolic stroke
dabigatran	True			Not found	False	[]		epigastric discomfort
dabigatran	True			Not found	False	[]		post procedural haematoma
dabigatran	True			Not found	False	[]		gastritis haemorrhagic
dabigatran	True			Not found	False	[]		haemorrhagic erosive gastritis
dabigatran	True			Not found	False	[]		gastritis erosive
dabigatran	True			Not found	False	[]		spinal cord haemorrhage
darunavir	True			Not found	False	[]		abdominal distension
darunavir	True			Not found	False	[]		gastrointestinal pain
darunavir	True			Found	False	['common']	abdominal pain	abdominal pain
darunavir	True			Not found	False	[]		pancreatitis acute
darunavir	True			Not found	False	[]		alopecia
darunavir	True			Not found	False	[]		anaemia
darunavir	True	True	1.2287439999999998	Not found	False	[]		angina pectoris
darunavir	True	True	1.025113	Not found	False	[]		angioedema
darunavir	True			Not found	False	[]		decreased appetite
darunavir	True			Not found	False	[]		anxiety
darunavir	True			Not found	False	[]		arthralgia
darunavir	True	True	3.061107	Not found	False	[]		musculoskeletal discomfort
darunavir	True	True	1.684136	Not found	False	[]		arthritis
darunavir	True			Found	False	[]	weakness	asthenia
darunavir	True	True	28.8454	Not found	False	[]		autoimmune disorder
darunavir	True			Not found	False	[]		mental disorder
darunavir	True			Not found	False	[]		breast disorder
darunavir	True			Not found	False	[]		burning mouth syndrome
darunavir	True			Not found	False	[]		transient ischaemic attack
darunavir	True	True	3.443713	Not found	False	[]		cheilitis
darunavir	True			Not found	False	[]		chest pain
darunavir	True			Not found	False	[]		cholestasis
darunavir	True			Not found	False	[]		clostridial infection
darunavir	True	True	3.77535	Not found	False	[]		tongue coated
darunavir	True			Not found	False	[]		confusional state
darunavir	True			Not found	False	[]		feeling abnormal
darunavir	True			Not found	False	[]		connective tissue disorder
darunavir	True			Found	False	['common']	constipation	constipation
darunavir	True			Not found	False	[]		cough
darunavir	True	True	3.843706	Not found	False	[]		cryptosporidiosis infection
darunavir	True			Not found	False	[]		disturbance in sexual arousal
darunavir	True			Not found	False	[]		libido decreased
darunavir	True	True	1.081854	Not found	False	[]		dermatitis
darunavir	True	True	1.049213	Not found	False	[]		drug eruption
darunavir	True			Not found	False	[]		dermatitis atopic
darunavir	True	True	1.269928	Found	False	[]	diabetes	diabetes mellitus
darunavir	True			Found	False	['common']	diarrhea	diarrhoea
darunavir	True			Not found	False	[]		dizziness
darunavir	True			Not found	False	[]		drug hypersensitivity
darunavir	True			Not found	False	[]		dysgeusia
darunavir	True			Not found	False	[]		dyspepsia
darunavir	True			Not found	False	[]		dyspnoea
darunavir	True	True	1.298512	Not found	False	[]		dysuria
darunavir	True			Not found	False	[]		eczema
darunavir	True			Not found	False	[]		endocrine disorder
darunavir	True	True	1.513339	Not found	False	[]		eosinophilia
darunavir	True	True	3.0088250000000003	Found	False	[]	toxic epidermal necrolysis	toxic epidermal necrolysis
darunavir	True			Not found	False	[]		generalised tonic-clonic seizure
darunavir	True			Not found	False	[]		petit mal epilepsy
darunavir	True			Not found	False	[]		epistaxis
darunavir	True			Not found	False	[]		eructation
darunavir	True	True	2.108432	Not found	False	[]		erythema multiforme
darunavir	True	True	1.1613286	Found	False	['common']	rash	rash
darunavir	True			Not found	False	[]		eye disorder
darunavir	True			Not found	False	[]		facial paralysis
darunavir	True			Not found	False	[]		fatigue
darunavir	True			Not found	False	[]		flatulence
darunavir	True			Not found	False	[]		flushing
darunavir	True	True	1.883568	Not found	False	[]		folliculitis
darunavir	True			Not found	False	[]		gastritis
darunavir	True	True	1.060253	Not found	False	[]		gastrooesophageal reflux disease
darunavir	True			Not found	False	[]		gastrointestinal disorder
darunavir	True	True	1.03549	Not found	False	[]		gout
darunavir	True			Not found	False	[]		basedow's disease
darunavir	True			Not found	False	[]		gynaecomastia
darunavir	True			Found	False	['common']	headache	headache
darunavir	True			Not found	False	[]		cardiac disorder
darunavir	True			Not found	False	[]		haematemesis
darunavir	True			Not found	False	[]		haematuria
darunavir	True			Found	False	[]	bleeding	haemorrhage
darunavir	True			Not found	False	[]		hepatitis
darunavir	True	True	1.712058	Not found	False	[]		hepatitis b
darunavir	True			Not found	False	[]		hepatitis c
darunavir	True			Not found	False	[]		hepatomegaly
darunavir	True			Not found	False	[]		herpes simplex
darunavir	True	True	1.7775280000000002	Not found	False	[]		hiccups
darunavir	True			Not found	False	[]		hyperbilirubinaemia
darunavir	True	True	1.728534	Not found	False	[]		hypercholesterolaemia
darunavir	True	True	1.319455	Not found	False	[]		hyperglycaemia
darunavir	True			Not found	False	[]		hyperhidrosis
darunavir	True			Not found	False	[]		hyperkalaemia
darunavir	True			Not found	False	[]		hyperlipidaemia
darunavir	True	True	2.7561790000000004	Not found	False	[]		hypernatraemia
darunavir	True			Found	False	[]	allergic reaction	hypersensitivity
darunavir	True	True	1.1093419999999998	Not found	False	[]		hypertension
darunavir	True			Not found	False	[]		hypertriglyceridaemia
darunavir	True			Found	False	[]	breast enlargement	breast enlargement
darunavir	True			Not found	False	[]		hypoaesthesia
darunavir	True			Not found	False	[]		hypocalcaemia
darunavir	True			Not found	False	[]		hypoglycaemia
darunavir	True			Not found	False	[]		hyponatraemia
darunavir	True			Not found	False	[]		hypothyroidism
darunavir	True			Not found	False	[]		immune system disorder
darunavir	True			Not found	False	[]		inflammation
darunavir	True			Not found	False	[]		insulin resistance
darunavir	True			Not found	False	[]		irritability
darunavir	True			Not found	False	[]		jaundice
darunavir	True	True	1.0297451	Not found	False	[]		acute kidney injury
darunavir	True			Not found	False	[]		lethargy
darunavir	True			Not found	False	[]		progressive multifocal leukoencephalopathy
darunavir	True			Not found	False	[]		leukopenia
darunavir	True	True	1.243179	Not found	False	[]		lipodystrophy acquired
darunavir	True			Not found	False	[]		hepatic cirrhosis
darunavir	True			Not found	False	[]		non-hodgkin's lymphoma
darunavir	True			Not found	False	[]		lymphoma
darunavir	True			Not found	False	[]		mediastinal disorder
darunavir	True	True	1.132099	Not found	False	[]		myocardial infarction
darunavir	True	True	3.553019	Not found	False	[]		acute coronary syndrome
darunavir	True	True	2.078902	Not found	False	[]		myocarditis
darunavir	True			Not found	False	[]		myositis
darunavir	True			Not found	False	[]		nasopharyngitis
darunavir	True			Found	False	['common']	nausea	nausea
darunavir	True			Not found	False	[]		neoplasm
darunavir	True			Not found	False	[]		nervous system disorder
darunavir	True			Not found	False	[]		neuromyopathy
darunavir	True			Not found	False	[]		neutropenia
darunavir	True			Not found	False	[]		night sweats
darunavir	True			Not found	False	[]		nightmare
darunavir	True			Not found	False	[]		nocturia
darunavir	True			Not found	False	[]		obesity
darunavir	True			Not found	False	[]		opportunistic infection
darunavir	True			Not found	False	[]		osteonecrosis
darunavir	True			Not found	False	[]		osteopenia
darunavir	True	True	1.01634	Not found	False	[]		osteoporosis
darunavir	True			Not found	False	[]		pain
darunavir	True			Not found	False	[]		pain in extremity
darunavir	True			Not found	False	[]		palpitations
darunavir	True			Not found	False	[]		pancreatitis
darunavir	True	True	1.540798	Not found	False	[]		pancytopenia
darunavir	True	True	1.200857	Not found	False	[]		paraesthesia
darunavir	True	True	1.076537	Not found	False	[]		neuropathy peripheral
darunavir	True			Not found	False	[]		pneumothorax
darunavir	True			Not found	False	[]		polyuria
darunavir	True			Not found	False	[]		proteinuria
darunavir	True			Not found	False	[]		prurigo
darunavir	True			Not found	False	[]		pruritus
darunavir	True			Not found	False	[]		renal failure
darunavir	True	True	1.088546	Not found	False	[]		acute respiratory distress syndrome
darunavir	True	True	1.313136	Not found	False	[]		rhabdomyolysis
darunavir	True			Not found	False	[]		seborrhoeic dermatitis
darunavir	True	True	2.17873	Not found	False	[]		seizure
darunavir	True			Not found	False	[]		skin lesion
darunavir	True			Not found	False	[]		muscle spasms
darunavir	True	True	1.314531	Not found	False	[]		stevens-johnson syndrome
darunavir	True			Not found	False	[]		stomatitis
darunavir	True			Not found	False	[]		aphthous ulcer
darunavir	True	True	1.139277	Not found	False	[]		cerebrovascular accident
darunavir	True			Not found	False	[]		loss of consciousness
darunavir	True			Not found	False	[]		shock
darunavir	True			Not found	False	[]		syncope
darunavir	True	True	1.481225	Not found	False	[]		tachycardia
darunavir	True	True	1.429706	Not found	False	[]		thrombocytopenia
darunavir	True	True	1.623622	Not found	False	[]		erythema
darunavir	True			Not found	False	[]		pollakiuria
darunavir	True			Not found	False	[]		urethral disorder
darunavir	True			Not found	False	[]		urinary tract disorder
darunavir	True			Not found	False	[]		urticaria
darunavir	True			Not found	False	[]		angiopathy
darunavir	True			Not found	False	[]		vertigo
darunavir	True			Not found	False	[]		hepatitis viral
darunavir	True			Found	False	['common']	vomiting	vomiting
darunavir	True			Not found	False	[]		xeroderma
darunavir	True			Not found	False	[]		dry mouth
darunavir	True			Not found	False	[]		b-cell lymphoma
darunavir	True			Not found	False	[]		chills
darunavir	True			Not found	False	[]		polydipsia
darunavir	True	True	1.190643	Not found	False	[]		hepatic failure
darunavir	True			Not found	False	[]		sinus bradycardia
darunavir	True			Not found	False	[]		agitation
darunavir	True			Not found	False	[]		mood swings
darunavir	True			Not found	False	[]		affect lability
darunavir	True			Not found	False	[]		oedema peripheral
darunavir	True	True	1.555349	Not found	False	[]		pancreatitis chronic
darunavir	True			Not found	False	[]		altered state of consciousness
darunavir	True	True	3.520154	Not found	False	[]		congenital musculoskeletal anomaly
darunavir	True			Not found	False	[]		swelling face
darunavir	True			Not found	False	[]		muscular weakness
darunavir	True			Not found	False	[]		dry skin
darunavir	True	True	1.248406	Not found	False	[]		acute myocardial infarction
darunavir	True			Not found	False	[]		joint stiffness
darunavir	True	True	1.727411	Not found	False	[]		malnutrition
darunavir	True			Not found	False	[]		skin disorder
darunavir	True			Not found	False	[]		metabolic acidosis
darunavir	True			Not found	False	[]		malaise
darunavir	True			Not found	False	[]		discomfort
darunavir	True			Not found	False	[]		ill-defined disorder
darunavir	True			Found	False	[]	muscle pain	myalgia
darunavir	True	True	3.054794	Not found	False	[]		increased appetite
darunavir	True			Not found	False	[]		abdominal discomfort
darunavir	True			Not found	False	[]		retching
darunavir	True			Not found	False	[]		disorientation
darunavir	True			Not found	False	[]		disturbance in attention
darunavir	True			Not found	False	[]		memory impairment
darunavir	True			Not found	False	[]		abnormal dreams
darunavir	True			Not found	False	[]		hepatotoxicity
darunavir	True	True	1.2748339999999998	Not found	False	[]		encephalitis cytomegalovirus
darunavir	True	True	1.159865	Not found	False	[]		oesophageal candidiasis
darunavir	True			Not found	False	[]		hypoalbuminaemia
darunavir	True			Not found	False	[]		erectile dysfunction
darunavir	True	True	1.255759	Not found	False	[]		sepsis
darunavir	True	True	3.052683	Not found	False	[]		xerosis
darunavir	True			Not found	False	[]		rectal haemorrhage
darunavir	True	True	1.7974279999999998	Not found	False	[]		hepatobiliary disease
darunavir	True	True	1.269897	Not found	False	[]		hepatitis acute
darunavir	True			Not found	False	[]		eye swelling
darunavir	True			Not found	False	[]		dry eye
darunavir	True	True	6.557516	Not found	False	[]		hepatic cancer
darunavir	True	True	1.019989	Not found	False	[]		nephrolithiasis
darunavir	True	True	1.590118	Not found	False	[]		rash maculo-papular
darunavir	True			Not found	False	[]		bradycardia
darunavir	True	True	1.076288	Not found	False	[]		rash generalised
darunavir	True	True	2.104877	Not found	False	[]		lipohypertrophy
darunavir	True	True	1.152612	Not found	False	[]		toxic skin eruption
darunavir	True			Not found	False	[]		chronic hepatitis b
darunavir	True	True	1.759243	Not found	False	[]		visual impairment
darunavir	True			Not found	False	[]		lip dry
darunavir	True			Not found	False	[]		throat irritation
darunavir	True			Not found	False	[]		hyperuricaemia
darunavir	True			Not found	False	[]		pharyngeal lesion
darunavir	True			Not found	False	[]		hyperlactacidaemia
darunavir	True			Not found	False	[]		infestation
darunavir	True	True	1.235429	Not found	False	[]		sleep disorder
darunavir	True			Not found	False	[]		irregular sleep wake rhythm disorder
darunavir	True	True	1.749145	Not found	False	[]		completed suicide
darunavir	True			Not found	False	[]		fat redistribution
darunavir	True	True	36.015537	Not found	False	[]		acute generalised exanthematous pustulosis
darunavir	True			Not found	False	[]		insomnia
darunavir	True			Not found	False	[]		musculoskeletal stiffness
darunavir	True			Not found	False	[]		nail pigmentation
darunavir	True	True	1.016973	Not found	False	[]		respiratory failure
darunavir	True			Not found	False	[]		rhinorrhoea
darunavir	True			Not found	False	[]		ischaemic cerebral infarction
darunavir	True			Not found	False	[]		lipoatrophy
darunavir	True	True	1.101301	Not found	False	[]		renal impairment
darunavir	True			Not found	False	[]		renal tubular necrosis
darunavir	True			Not found	False	[]		conjunctival hyperaemia
darunavir	True			Not found	False	[]		ageusia
darunavir	True			Not found	False	[]		hepatic steatosis
darunavir	True			Not found	False	[]		somnolence
darunavir	True			Not found	False	[]		feeling hot
lurasidone	True			Not found	False	[]		gastrointestinal pain
lurasidone	True			Not found	False	[]		abdominal pain
lurasidone	True			Not found	False	[]		agranulocytosis
lurasidone	True	True	2.5357	Not found	False	[]		amenorrhoea
lurasidone	True			Not found	False	[]		anaemia
lurasidone	True			Not found	False	[]		angina pectoris
lurasidone	True	True	5.839126	Found	False	[]	angioedema	angioedema
lurasidone	True	True	1.125584	Not found	False	[]		anxiety
lurasidone	True			Not found	False	[]		arrhythmia
lurasidone	True			Not found	False	[]		atrioventricular block
lurasidone	True	True	1.6398100000000002	Not found	False	[]		back pain
lurasidone	True	True	1.826477	Not found	False	[]		mental disorder
lurasidone	True			Not found	False	[]		breast disorder
lurasidone	True			Not found	False	[]		cardiovascular disorder
lurasidone	True	True	6.490711999999999	Not found	False	[]		catatonia
lurasidone	True	True	3.669779	Not found	False	[]		neck pain
lurasidone	True			Not found	False	[]		infection
lurasidone	True			Not found	False	[]		connective tissue disorder
lurasidone	True			Not found	False	[]		sudden death
lurasidone	True	True	2.229154	Not found	False	[]		dysphagia
lurasidone	True			Not found	False	[]		diabetes mellitus
lurasidone	True			Found	False	['common']	diarrhea	diarrhoea
lurasidone	True			Not found	False	[]		dizziness
lurasidone	True	True	3.923043	Not found	False	[]		drooling
lurasidone	True			Not found	False	[]		osteoarthritis
lurasidone	True			Not found	False	[]		dysarthria
lurasidone	True	True	2.886435	Not found	False	[]		dyskinesia
lurasidone	True			Not found	False	[]		dysmenorrhoea
lurasidone	True			Not found	False	[]		dyspepsia
lurasidone	True	True	1.059357	Not found	False	[]		dyspnoea
lurasidone	True			Not found	False	[]		dysuria
lurasidone	True			Not found	False	[]		eosinophilia
