## Supplementary material for "Distilling a High Precision Drug Adverse Effect Benchmark Using Wikipedia’s Wisdom of the Crowd": Distilled drug-ADE list: distilled drug-ADEs.csv (part 7 of 71)

drug	sider	offsides	prr_lb	wiki_status	wiki_indication	wiki_freq	wiki_term	ADE
lurasidone	True	True	1.330583	Not found	False	[]		rash
lurasidone	True			Not found	False	[]		dermatitis
lurasidone	True	True	1.160124	Not found	False	[]		extrapyramidal disorder
lurasidone	True			Not found	False	[]		eye disorder
lurasidone	True			Not found	False	[]		fatigue
lurasidone	True			Not found	False	[]		asthenia
lurasidone	True			Not found	False	[]		flatulence
lurasidone	True			Not found	False	[]		gastritis
lurasidone	True			Not found	False	[]		gastrointestinal disorder
lurasidone	True			Not found	False	[]		cardiac disorder
lurasidone	True			Not found	False	[]		hyperglycaemia
lurasidone	True	True	1.047654	Found	False	['uncommon', 'common']	sweating	hyperhidrosis
lurasidone	True			Not found	False	[]		hyperprolactinaemia
lurasidone	True			Not found	False	[]		hypertension
lurasidone	True			Not found	False	[]		hypotension
lurasidone	True	True	2.506104	Not found	False	[]		orthostatic hypotension
lurasidone	True			Not found	False	[]		influenza
lurasidone	True			Not found	False	[]		lethargy
lurasidone	True	True	1.509175	Not found	False	[]		leukopenia
lurasidone	True			Not found	False	[]		breast pain
lurasidone	True			Not found	False	[]		muscle rigidity
lurasidone	True			Not found	False	[]		nasopharyngitis
lurasidone	True			Found	False	['common']	nausea	nausea
lurasidone	True			Not found	False	[]		nervous system disorder
lurasidone	True	True	1.830441	Found	False	[]	neuroleptic malignant syndrome	neuroleptic malignant syndrome
lurasidone	True			Not found	False	[]		neutropenia
lurasidone	True	True	1.481047	Not found	False	[]		nightmare
lurasidone	True	True	1.139359	Not found	False	[]		parkinsonism
lurasidone	True			Not found	False	[]		parkinson's disease
lurasidone	True	True	3.499119	Found	False	[]	pregnancy	pregnancy
lurasidone	True			Not found	False	[]		pruritus
lurasidone	True	True	3.917523	Found	False	[]	psychosis	psychotic disorder
lurasidone	True			Not found	False	[]		pulmonary embolism
lurasidone	True			Not found	False	[]		renal failure
lurasidone	True			Not found	False	[]		rhabdomyolysis
lurasidone	True			Not found	False	[]		seizure
lurasidone	True			Not found	False	[]		salivary hypersecretion
lurasidone	True			Not found	False	[]		muscle spasms
lurasidone	True			Found	False	[]	stroke	cerebrovascular accident
lurasidone	True			Found	False	[]	suicide	completed suicide
lurasidone	True			Not found	False	[]		loss of consciousness
lurasidone	True			Not found	False	[]		shock
lurasidone	True			Not found	False	[]		syncope
lurasidone	True			Not found	False	[]		tachycardia
lurasidone	True			Not found	False	[]		torsade de pointes
lurasidone	True			Not found	False	[]		torticollis
lurasidone	True	True	1.634743	Not found	False	[]		tremor
lurasidone	True	True	4.293666	Not found	False	[]		trismus
lurasidone	True			Not found	False	[]		urinary tract infection
lurasidone	True			Not found	False	[]		urethral disorder
lurasidone	True			Not found	False	[]		urinary tract disorder
lurasidone	True			Not found	False	[]		angiopathy
lurasidone	True			Not found	False	[]		vertigo
lurasidone	True			Found	False	['uncommon', 'common']	vomiting	vomiting
lurasidone	True			Not found	False	[]		dry mouth
lurasidone	True			Not found	False	[]		atrioventricular block first degree
lurasidone	True	True	2.023811	Not found	False	[]		agitation
lurasidone	True			Not found	False	[]		oculogyric crisis
lurasidone	True			Not found	False	[]		hypokinesia
lurasidone	True			Not found	False	[]		panic attack
lurasidone	True			Not found	False	[]		deep vein thrombosis
lurasidone	True	True	3.163993	Not found	False	[]		cogwheel rigidity
lurasidone	True			Not found	False	[]		joint stiffness
lurasidone	True			Not found	False	[]		malnutrition
lurasidone	True			Not found	False	[]		skin disorder
lurasidone	True			Not found	False	[]		malaise
lurasidone	True			Found	False	['uncommon', 'common']	muscle pain	myalgia
lurasidone	True			Not found	False	[]		musculoskeletal discomfort
lurasidone	True			Not found	False	[]		increased appetite
lurasidone	True			Not found	False	[]		decreased appetite
lurasidone	True			Not found	False	[]		abdominal pain upper
lurasidone	True			Not found	False	[]		bradykinesia
lurasidone	True	True	1.132103	Not found	False	[]		abnormal dreams
lurasidone	True	True	18.7757	Not found	False	[]		tongue spasm
lurasidone	True			Not found	False	[]		abdominal discomfort
lurasidone	True	True	2.291157	Not found	False	[]		galactorrhoea
lurasidone	True	True	2.613081	Not found	False	[]		throat tightness
lurasidone	True			Not found	False	[]		hypomania
lurasidone	True	True	1.38245	Not found	False	[]		dyslipidaemia
lurasidone	True			Not found	False	[]		erectile dysfunction
lurasidone	True			Not found	False	[]		hepatobiliary disease
lurasidone	True			Not found	False	[]		vision blurred
lurasidone	True	True	3.3463	Not found	False	[]		akathisia
lurasidone	True	True	1.937185	Not found	False	[]		suicidal ideation
lurasidone	True			Not found	False	[]		psychomotor retardation
lurasidone	True			Not found	False	[]		bradycardia
lurasidone	True	True	1.237145	Not found	False	[]		gait disturbance
lurasidone	True			Not found	False	[]		hot flush
lurasidone	True			Not found	False	[]		menopausal symptoms
lurasidone	True	True	1.88659	Found	False	[]	tardive dyskinesia	tardive dyskinesia
lurasidone	True			Not found	False	[]		dementia with lewy bodies
lurasidone	True			Not found	False	[]		infestation
lurasidone	True			Not found	False	[]		sleep disorder
lurasidone	True			Not found	False	[]		hypersomnia
lurasidone	True	True	1.438654	Not found	False	[]		insomnia
lurasidone	True	True	1.936303	Not found	False	[]		musculoskeletal stiffness
lurasidone	True	True	1.043937	Not found	False	[]		suicidal behaviour
lurasidone	True			Not found	False	[]		embolism venous
lurasidone	True	True	3.163993	Not found	False	[]		breast enlargement
lurasidone	True			Not found	False	[]		oromandibular dystonia
lurasidone	True			Found	False	['common']	sleepiness	somnolence
luliconazole	True	True	8.61384					cellulitis
luliconazole	True							dermatitis contact
luliconazole	True							tinea pedis
luliconazole	True							tinea cruris
aliskiren	True	True	1.960175	Not found	False	[]		gastrointestinal pain
aliskiren	True			Not found	False	[]		abdominal pain
aliskiren	True			Not found	False	[]		anaphylactic shock
aliskiren	True			Not found	False	[]		anaemia
aliskiren	True	True	4.0064886	Found	False	[]	angioedema	angioedema
aliskiren	True			Not found	False	[]		arthralgia
aliskiren	True			Not found	False	[]		musculoskeletal discomfort
aliskiren	True	True	1.0192835	Not found	False	[]		asthenia
aliskiren	True			Not found	False	[]		back pain
aliskiren	True	True	1.400749	Not found	False	[]		bronchitis
aliskiren	True	True	1.37825	Not found	False	[]		colon cancer
aliskiren	True			Not found	False	[]		neck pain
aliskiren	True			Not found	False	[]		connective tissue disorder
aliskiren	True			Not found	False	[]		constipation
aliskiren	True	True	1.7966696	Found	False	[]	cough	cough
aliskiren	True	True	1.2489084	Found	False	[]	diarrhea	diarrhoea
aliskiren	True	True	1.396822	Found	False	[]	dizziness	dizziness
aliskiren	True			Not found	False	[]		dyspepsia
aliskiren	True	True	2.764506	Not found	False	[]		oedema
aliskiren	True			Not found	False	[]		toxic epidermal necrolysis
aliskiren	True			Not found	False	[]		epistaxis
aliskiren	True			Not found	False	[]		rash
aliskiren	True			Not found	False	[]		dermatitis
aliskiren	True	True	1.0496314	Not found	False	[]		fatigue
aliskiren	True			Not found	False	[]		gastrooesophageal reflux disease
aliskiren	True			Not found	False	[]		gastrointestinal disorder
aliskiren	True	True	1.631069	Not found	False	[]		gout
aliskiren	True	True	1.1006447	Found	False	[]	headache	headache
aliskiren	True	True	1.030575	Not found	False	[]		cardiac disorder
aliskiren	True			Not found	False	[]		hepatitis
aliskiren	True	True	3.126968	Not found	False	[]		hyperkalaemia
aliskiren	True			Not found	False	[]		hypersensitivity
aliskiren	True			Not found	False	[]		immune system disorder
aliskiren	True			Not found	False	[]		influenza
aliskiren	True			Not found	False	[]		jaundice
aliskiren	True			Not found	False	[]		nephrolithiasis
aliskiren	True	True	1.4781196	Not found	False	[]		acute kidney injury
aliskiren	True			Not found	False	[]		hepatocellular injury
aliskiren	True			Not found	False	[]		liver disorder
aliskiren	True			Not found	False	[]		foetor hepaticus
aliskiren	True	True	8.58584	Not found	False	[]		mediastinal disorder
aliskiren	True			Not found	False	[]		myositis
aliskiren	True			Not found	False	[]		nasopharyngitis
aliskiren	True			Not found	False	[]		nausea
aliskiren	True			Not found	False	[]		nervous system disorder
aliskiren	True			Not found	False	[]		pain in extremity
aliskiren	True	True	1.451822	Not found	False	[]		palpitations
aliskiren	True	True	1.0388063	Not found	False	[]		pruritus
aliskiren	True			Not found	False	[]		rhabdomyolysis
aliskiren	True			Not found	False	[]		rhinitis
aliskiren	True			Not found	False	[]		seizure
aliskiren	True			Not found	False	[]		musculoskeletal pain
aliskiren	True			Not found	False	[]		muscle spasms
aliskiren	True			Not found	False	[]		stevens-johnson syndrome
aliskiren	True			Not found	False	[]		erythema multiforme
aliskiren	True	True	1.228295	Not found	False	[]		swelling
aliskiren	True			Not found	False	[]		loss of consciousness
aliskiren	True	True	1.0738910000000002	Not found	False	[]		erythema
aliskiren	True			Not found	False	[]		upper respiratory tract infection
aliskiren	True	True	1.28657	Not found	False	[]		urinary tract infection
aliskiren	True			Not found	False	[]		urethral disorder
aliskiren	True			Not found	False	[]		urinary tract disorder
aliskiren	True			Not found	False	[]		urticaria
aliskiren	True	True	1.531539	Not found	False	[]		angiopathy
aliskiren	True	True	1.326334	Not found	False	[]		vertigo
aliskiren	True			Not found	False	[]		hepatic failure
aliskiren	True	True	2.2838369	Not found	False	[]		oedema peripheral
aliskiren	True			Not found	False	[]		hepatic function abnormal
aliskiren	True	True	7.386818	Not found	False	[]		periorbital oedema
aliskiren	True	True	2.247678	Not found	False	[]		swelling face
aliskiren	True			Not found	False	[]		skin disorder
aliskiren	True			Not found	False	[]		hepatobiliary disease
aliskiren	True			Not found	False	[]		generalised tonic-clonic seizure
aliskiren	True			Not found	False	[]		laryngeal pain
aliskiren	True			Not found	False	[]		insomnia
aliskiren	True	True	3.4564961000000003	Not found	False	[]		renal impairment
aliskiren	True	True	2.4415562	Not found	False	[]		renal failure
sitaxsentan	True			Not found	False	[]		abortion spontaneous
sitaxsentan	True			Not found	False	[]		abscess
sitaxsentan	True			Not found	False	[]		lactic acidosis
sitaxsentan	True			Not found	False	[]		pancreatitis acute
sitaxsentan	True			Not found	False	[]		alopecia
sitaxsentan	True			Not found	False	[]		hypersensitivity pneumonitis
sitaxsentan	True			Not found	False	[]		amenorrhoea
sitaxsentan	True			Not found	False	[]		anaemia
sitaxsentan	True			Not found	False	[]		angina pectoris
sitaxsentan	True			Not found	False	[]		animal bite
sitaxsentan	True			Not found	False	[]		decreased appetite
sitaxsentan	True			Not found	False	[]		appendicitis
sitaxsentan	True			Not found	False	[]		arteriovenous fistula
sitaxsentan	True			Not found	False	[]		arthritis
sitaxsentan	True			Not found	False	[]		arthritis infective
sitaxsentan	True			Not found	False	[]		ascites
sitaxsentan	True			Not found	False	[]		asthma
sitaxsentan	True			Not found	False	[]		ataxia
sitaxsentan	True			Not found	False	[]		atrial flutter
sitaxsentan	True			Not found	False	[]		mental disorder
sitaxsentan	True			Not found	False	[]		bladder disorder
sitaxsentan	True			Not found	False	[]		breast disorder
sitaxsentan	True			Not found	False	[]		candida infection
sitaxsentan	True			Not found	False	[]		oral candidiasis
sitaxsentan	True			Not found	False	[]		basal cell carcinoma
sitaxsentan	True			Not found	False	[]		cellulitis
sitaxsentan	True			Not found	False	[]		pleuritic pain
sitaxsentan	True			Not found	False	[]		musculoskeletal chest pain
sitaxsentan	True			Not found	False	[]		cholelithiasis
sitaxsentan	True			Not found	False	[]		cholestasis
sitaxsentan	True			Not found	False	[]		colitis
sitaxsentan	True			Not found	False	[]		large intestine polyp
sitaxsentan	True			Not found	False	[]		infection
sitaxsentan	True			Not found	False	[]		confusional state
sitaxsentan	True			Not found	False	[]		feeling abnormal
sitaxsentan	True			Not found	False	[]		conjunctival haemorrhage
sitaxsentan	True			Not found	False	[]		conjunctivitis
sitaxsentan	True			Not found	False	[]		conjunctivitis allergic
sitaxsentan	True			Found	False	[]	constipation	constipation
sitaxsentan	True			Not found	False	[]		contusion
sitaxsentan	True			Not found	False	[]		cyst
sitaxsentan	True			Not found	False	[]		deafness
sitaxsentan	True			Not found	False	[]		dehydration
sitaxsentan	True			Not found	False	[]		dermatitis atopic
sitaxsentan	True			Not found	False	[]		dermatitis contact
sitaxsentan	True			Not found	False	[]		diarrhoea
sitaxsentan	True			Not found	False	[]		diverticulum
sitaxsentan	True			Found	False	[]	dizziness	dizziness
sitaxsentan	True			Not found	False	[]		drug hypersensitivity
sitaxsentan	True			Not found	False	[]		toxicity to various agents
sitaxsentan	True			Not found	False	[]		dyspepsia
sitaxsentan	True			Not found	False	[]		dysuria
sitaxsentan	True			Not found	False	[]		ear pain
sitaxsentan	True			Found	False	[]	edema	oedema
sitaxsentan	True			Not found	False	[]		localised oedema
sitaxsentan	True			Not found	False	[]		endocrine disorder
sitaxsentan	True			Not found	False	[]		endophthalmitis
sitaxsentan	True			Not found	False	[]		panophthalmitis
sitaxsentan	True			Not found	False	[]		enteritis
sitaxsentan	True			Not found	False	[]		eosinophilia
sitaxsentan	True			Not found	False	[]		epistaxis
sitaxsentan	True			Not found	False	[]		eructation
sitaxsentan	True			Not found	False	[]		palmar erythema
sitaxsentan	True			Not found	False	[]		oesophageal spasm
sitaxsentan	True			Not found	False	[]		rash
sitaxsentan	True			Not found	False	[]		dermatitis
sitaxsentan	True			Not found	False	[]		eye disorder
sitaxsentan	True			Not found	False	[]		eye infection
sitaxsentan	True			Not found	False	[]		facial pain
sitaxsentan	True			Not found	False	[]		facial paralysis
sitaxsentan	True			Not found	False	[]		fatigue
sitaxsentan	True			Not found	False	[]		asthenia
sitaxsentan	True			Not found	False	[]		anal incontinence
sitaxsentan	True			Not found	False	[]		fibromyalgia
sitaxsentan	True			Not found	False	[]		flank pain
sitaxsentan	True			Not found	False	[]		vitreous floaters
sitaxsentan	True			Found	False	[]	flushing	flushing
sitaxsentan	True			Not found	False	[]		cardiac flutter
sitaxsentan	True			Not found	False	[]		localised infection
sitaxsentan	True			Not found	False	[]		food poisoning
sitaxsentan	True			Not found	False	[]		gallbladder disorder
sitaxsentan	True			Not found	False	[]		gastroenteritis
sitaxsentan	True			Not found	False	[]		gastrointestinal disorder
sitaxsentan	True			Not found	False	[]		gastrointestinal haemorrhage
sitaxsentan	True			Not found	False	[]		gingival bleeding
sitaxsentan	True			Not found	False	[]		gingivitis
sitaxsentan	True			Not found	False	[]		glossodynia
sitaxsentan	True			Not found	False	[]		goitre
sitaxsentan	True			Not found	False	[]		gout
sitaxsentan	True			Not found	False	[]		head injury
sitaxsentan	True			Found	False	[]	headache	headache
sitaxsentan	True			Not found	False	[]		cardiac disorder
sitaxsentan	True			Not found	False	[]		cardiac failure
sitaxsentan	True			Not found	False	[]		cardiac failure congestive
sitaxsentan	True			Not found	False	[]		haematochezia
sitaxsentan	True			Not found	False	[]		haematoma
sitaxsentan	True			Not found	False	[]		haematuria
sitaxsentan	True			Not found	False	[]		haemoptysis
sitaxsentan	True			Not found	False	[]		haemorrhage
sitaxsentan	True			Not found	False	[]		haemorrhoids
sitaxsentan	True			Not found	False	[]		hepatitis
sitaxsentan	True			Not found	False	[]		hepatomegaly
sitaxsentan	True			Not found	False	[]		herpes simplex
sitaxsentan	True			Not found	False	[]		herpes zoster
sitaxsentan	True			Not found	False	[]		hiccups
sitaxsentan	True			Not found	False	[]		dysphonia
sitaxsentan	True			Not found	False	[]		hyperbilirubinaemia
sitaxsentan	True			Not found	False	[]		hypercholesterolaemia
sitaxsentan	True			Not found	False	[]		hyperglycaemia
sitaxsentan	True			Not found	False	[]		hyperkalaemia
sitaxsentan	True			Not found	False	[]		hypernatraemia
sitaxsentan	True			Not found	False	[]		hypersensitivity
sitaxsentan	True			Not found	False	[]		hypocalcaemia
sitaxsentan	True			Not found	False	[]		hypoglycaemia
sitaxsentan	True			Not found	False	[]		hypotension
sitaxsentan	True			Not found	False	[]		orthostatic hypotension
sitaxsentan	True			Not found	False	[]		immune system disorder
sitaxsentan	True			Not found	False	[]		cerumen impaction
sitaxsentan	True			Not found	False	[]		intertrigo
sitaxsentan	True			Not found	False	[]		eye pruritus
sitaxsentan	True			Not found	False	[]		jaundice
sitaxsentan	True			Not found	False	[]		dry eye
sitaxsentan	True			Not found	False	[]		leukopenia
sitaxsentan	True			Not found	False	[]		systemic lupus erythematosus
sitaxsentan	True			Not found	False	[]		non-hodgkin's lymphoma
sitaxsentan	True			Not found	False	[]		lymphoma
sitaxsentan	True			Not found	False	[]		breast pain
sitaxsentan	True			Not found	False	[]		mediastinal disorder
sitaxsentan	True			Not found	False	[]		menorrhagia
sitaxsentan	True			Not found	False	[]		metrorrhagia
sitaxsentan	True			Not found	False	[]		multiple organ dysfunction syndrome
sitaxsentan	True			Not found	False	[]		muscle spasms
sitaxsentan	True			Not found	False	[]		muscle atrophy
sitaxsentan	True			Not found	False	[]		musculoskeletal pain
sitaxsentan	True			Not found	False	[]		fungal infection
sitaxsentan	True			Not found	False	[]		myeloproliferative neoplasm
sitaxsentan	True			Not found	False	[]		myocardial infarction
sitaxsentan	True			Not found	False	[]		acute coronary syndrome
sitaxsentan	True			Found	False	[]	nasal congestion	nasal congestion
sitaxsentan	True			Not found	False	[]		nausea
sitaxsentan	True			Not found	False	[]		neoplasm
sitaxsentan	True			Not found	False	[]		tubulointerstitial nephritis
sitaxsentan	True			Not found	False	[]		nervous system disorder
sitaxsentan	True			Not found	False	[]		nervousness
sitaxsentan	True			Not found	False	[]		tension
sitaxsentan	True			Not found	False	[]		night sweats
sitaxsentan	True			Not found	False	[]		mouth haemorrhage
sitaxsentan	True			Not found	False	[]		osteoarthritis
sitaxsentan	True			Not found	False	[]		osteochondrosis
sitaxsentan	True			Not found	False	[]		otitis media
sitaxsentan	True			Not found	False	[]		ovarian cyst
sitaxsentan	True			Not found	False	[]		pain
sitaxsentan	True			Not found	False	[]		pallor
sitaxsentan	True			Not found	False	[]		pancreatic pseudocyst
sitaxsentan	True			Not found	False	[]		pancytopenia
sitaxsentan	True			Not found	False	[]		paronychia
sitaxsentan	True			Not found	False	[]		peptic ulcer
sitaxsentan	True			Not found	False	[]		pericardial effusion
sitaxsentan	True			Not found	False	[]		petechiae
sitaxsentan	True			Not found	False	[]		pleural effusion
sitaxsentan	True			Not found	False	[]		pleurisy
sitaxsentan	True			Not found	False	[]		pneumonia aspiration
sitaxsentan	True			Not found	False	[]		pneumonia
sitaxsentan	True			Not found	False	[]		pneumothorax
sitaxsentan	True			Not found	False	[]		polyp
sitaxsentan	True			Not found	False	[]		pregnancy
sitaxsentan	True			Not found	False	[]		supraventricular extrasystoles
sitaxsentan	True			Not found	False	[]		proteinuria
sitaxsentan	True			Not found	False	[]		pruritus genital
sitaxsentan	True			Not found	False	[]		anorectal discomfort
sitaxsentan	True			Not found	False	[]		anal pruritus
sitaxsentan	True			Not found	False	[]		psoriasis
sitaxsentan	True			Not found	False	[]		pulmonary embolism
sitaxsentan	True			Not found	False	[]		proctalgia
sitaxsentan	True			Found	False	[]	respiratory tract infection	respiratory tract infection
sitaxsentan	True			Not found	False	[]		restless legs syndrome
sitaxsentan	True			Not found	False	[]		retinal tear
sitaxsentan	True			Not found	False	[]		rhinitis
sitaxsentan	True			Not found	False	[]		rib fracture
sitaxsentan	True			Not found	False	[]		rosacea
sitaxsentan	True			Not found	False	[]		sciatica
sitaxsentan	True			Not found	False	[]		sinus headache
sitaxsentan	True			Not found	False	[]		sinusitis
sitaxsentan	True			Not found	False	[]		skin disorder
sitaxsentan	True			Not found	False	[]		skin lesion
sitaxsentan	True			Not found	False	[]		skin ulcer
sitaxsentan	True			Not found	False	[]		sneezing
sitaxsentan	True			Not found	False	[]		soft tissue injury
sitaxsentan	True			Not found	False	[]		stomatitis
sitaxsentan	True			Not found	False	[]		sunburn
sitaxsentan	True			Not found	False	[]		photosensitivity reaction
sitaxsentan	True			Not found	False	[]		tachycardia
sitaxsentan	True			Not found	False	[]		supraventricular tachycardia
sitaxsentan	True			Not found	False	[]		tendonitis
sitaxsentan	True			Not found	False	[]		testicular pain
sitaxsentan	True			Not found	False	[]		thrombocytopenia
sitaxsentan	True			Not found	False	[]		onychomycosis
sitaxsentan	True			Not found	False	[]		tinnitus
sitaxsentan	True			Not found	False	[]		tongue disorder
sitaxsentan	True			Not found	False	[]		tremor
sitaxsentan	True			Not found	False	[]		pollakiuria
sitaxsentan	True			Not found	False	[]		urethral disorder
sitaxsentan	True			Not found	False	[]		urinary tract disorder
sitaxsentan	True			Not found	False	[]		urticaria
sitaxsentan	True			Not found	False	[]		uterine leiomyoma
sitaxsentan	True			Not found	False	[]		angiopathy
sitaxsentan	True			Not found	False	[]		venous thrombosis
sitaxsentan	True			Not found	False	[]		ventricular tachycardia
sitaxsentan	True			Not found	False	[]		vertigo
sitaxsentan	True			Not found	False	[]		viral infection
sitaxsentan	True			Not found	False	[]		vomiting
sitaxsentan	True			Not found	False	[]		wheezing
sitaxsentan	True			Not found	False	[]		skin laceration
sitaxsentan	True			Not found	False	[]		dry mouth
sitaxsentan	True			Not found	False	[]		polydipsia
sitaxsentan	True			Not found	False	[]		hepatic failure
sitaxsentan	True			Not found	False	[]		sinus bradycardia
sitaxsentan	True			Not found	False	[]		atrioventricular block first degree
sitaxsentan	True			Not found	False	[]		orthopnoea
sitaxsentan	True			Not found	False	[]		agitation
sitaxsentan	True			Not found	False	[]		photophobia
sitaxsentan	True			Not found	False	[]		rash pustular
sitaxsentan	True			Not found	False	[]		oedema peripheral
sitaxsentan	True			Not found	False	[]		cholecystitis chronic
sitaxsentan	True			Not found	False	[]		acute sinusitis
sitaxsentan	True			Not found	False	[]		bronchitis
sitaxsentan	True			Not found	False	[]		tracheobronchitis
sitaxsentan	True			Not found	False	[]		lower respiratory tract infection
sitaxsentan	True			Not found	False	[]		urosepsis
sitaxsentan	True			Not found	False	[]		migraine
sitaxsentan	True			Not found	False	[]		crystalluria
sitaxsentan	True			Not found	False	[]		tongue discolouration
sitaxsentan	True			Not found	False	[]		ventricular extrasystoles
sitaxsentan	True			Not found	False	[]		muscle haemorrhage
sitaxsentan	True			Not found	False	[]		muscular weakness
sitaxsentan	True			Not found	False	[]		skin exfoliation
sitaxsentan	True			Not found	False	[]		skin necrosis
sitaxsentan	True			Not found	False	[]		dry skin
sitaxsentan	True			Not found	False	[]		sinus congestion
sitaxsentan	True			Not found	False	[]		skin irritation
sitaxsentan	True			Not found	False	[]		lacrimation increased
sitaxsentan	True			Not found	False	[]		viral diarrhoea
sitaxsentan	True			Not found	False	[]		joint stiffness
sitaxsentan	True			Not found	False	[]		polyarthritis
sitaxsentan	True			Not found	False	[]		malnutrition
sitaxsentan	True			Not found	False	[]		skin hyperpigmentation
sitaxsentan	True			Not found	False	[]		abdominal hernia
sitaxsentan	True			Not found	False	[]		vaginal prolapse
sitaxsentan	True			Not found	False	[]		rash macular
sitaxsentan	True			Not found	False	[]		gouty tophus
sitaxsentan	True			Not found	False	[]		malaise
sitaxsentan	True			Not found	False	[]		discomfort
sitaxsentan	True			Not found	False	[]		ill-defined disorder
sitaxsentan	True			Not found	False	[]		muscle twitching
sitaxsentan	True			Not found	False	[]		dyspnoea exertional
sitaxsentan	True			Not found	False	[]		tachypnoea
sitaxsentan	True			Not found	False	[]		increased appetite
sitaxsentan	True			Not found	False	[]		abdominal pain upper
sitaxsentan	True			Not found	False	[]		abdominal tenderness
sitaxsentan	True			Not found	False	[]		retching
sitaxsentan	True			Not found	False	[]		disturbance in attention
sitaxsentan	True			Not found	False	[]		thinking abnormal
sitaxsentan	True			Not found	False	[]		memory impairment
sitaxsentan	True			Not found	False	[]		dizziness postural
sitaxsentan	True			Not found	False	[]		head discomfort
sitaxsentan	True			Not found	False	[]		dry throat
sitaxsentan	True			Not found	False	[]		eye irritation
sitaxsentan	True			Not found	False	[]		tongue ulceration
sitaxsentan	True			Not found	False	[]		chest pain
sitaxsentan	True			Not found	False	[]		chest discomfort
sitaxsentan	True			Not found	False	[]		pain in jaw
sitaxsentan	True			Not found	False	[]		menopausal symptoms
sitaxsentan	True			Not found	False	[]		gingival pain
sitaxsentan	True			Not found	False	[]		groin pain
sitaxsentan	True			Not found	False	[]		frequent bowel movements
sitaxsentan	True			Not found	False	[]		hyperaesthesia
sitaxsentan	True			Not found	False	[]		nipple pain
sitaxsentan	True			Not found	False	[]		sputum purulent
sitaxsentan	True			Not found	False	[]		subcutaneous abscess
sitaxsentan	True			Not found	False	[]		weight fluctuation
sitaxsentan	True			Not found	False	[]		hypoxia
sitaxsentan	True			Not found	False	[]		furuncle
sitaxsentan	True			Not found	False	[]		muscle fatigue
sitaxsentan	True			Not found	False	[]		breast tenderness
sitaxsentan	True			Not found	False	[]		extrasystoles
sitaxsentan	True			Not found	False	[]		nail hypertrophy
sitaxsentan	True			Not found	False	[]		dilatation atrial
sitaxsentan	True			Not found	False	[]		hepatobiliary disease
sitaxsentan	True			Not found	False	[]		fluid retention
sitaxsentan	True			Not found	False	[]		peripheral venous disease
sitaxsentan	True			Not found	False	[]		post thrombotic syndrome
sitaxsentan	True			Not found	False	[]		nocturnal dyspnoea
sitaxsentan	True			Not found	False	[]		anal skin tags
sitaxsentan	True			Not found	False	[]		skin papilloma
sitaxsentan	True			Not found	False	[]		dysaesthesia
sitaxsentan	True			Not found	False	[]		vaginal infection
sitaxsentan	True			Not found	False	[]		joint injury
sitaxsentan	True			Not found	False	[]		sensation of foreign body
sitaxsentan	True			Not found	False	[]		bradycardia
sitaxsentan	True			Not found	False	[]		ligament sprain
sitaxsentan	True			Not found	False	[]		ligament injury
sitaxsentan	True			Not found	False	[]		pruritus generalised
sitaxsentan	True			Not found	False	[]		tooth abscess
sitaxsentan	True			Not found	False	[]		breast calcifications
sitaxsentan	True			Not found	False	[]		injection site dermatitis
sitaxsentan	True			Not found	False	[]		paraesthesia oral
sitaxsentan	True			Not found	False	[]		ear discomfort
sitaxsentan	True			Not found	False	[]		inflammation
sitaxsentan	True			Not found	False	[]		visual impairment
sitaxsentan	True			Not found	False	[]		vulvovaginal mycotic infection
sitaxsentan	True			Not found	False	[]		gastroenteritis bacterial
sitaxsentan	True			Not found	False	[]		gastritis viral
sitaxsentan	True			Not found	False	[]		throat irritation
sitaxsentan	True			Not found	False	[]		thermal burn
sitaxsentan	True			Not found	False	[]		gastrointestinal fungal infection
sitaxsentan	True			Not found	False	[]		eye oedema
sitaxsentan	True			Not found	False	[]		partial seizures
sitaxsentan	True			Not found	False	[]		ear congestion
sitaxsentan	True			Not found	False	[]		infestation
sitaxsentan	True			Not found	False	[]		sleep disorder
sitaxsentan	True			Not found	False	[]		arthropod sting
sitaxsentan	True			Not found	False	[]		arthropod bite
sitaxsentan	True			Not found	False	[]		tongue blistering
sitaxsentan	True			Not found	False	[]		limb discomfort
sitaxsentan	True			Not found	False	[]		sputum discoloured
sitaxsentan	True			Not found	False	[]		nasal discomfort
sitaxsentan	True			Not found	False	[]		lung infection
sitaxsentan	True			Not found	False	[]		application site haematoma
sitaxsentan	True			Found	False	[]	insomnia	insomnia
sitaxsentan	True			Not found	False	[]		post procedural haemorrhage
sitaxsentan	True			Not found	False	[]		puncture site haemorrhage
sitaxsentan	True			Not found	False	[]		catheter site haemorrhage
sitaxsentan	True			Not found	False	[]		ischaemic stroke
sitaxsentan	True			Not found	False	[]		oral pruritus
sitaxsentan	True			Not found	False	[]		musculoskeletal stiffness
sitaxsentan	True			Not found	False	[]		abdominal strangulated hernia
sitaxsentan	True			Not found	False	[]		abdominal discomfort
sitaxsentan	True			Not found	False	[]		vessel puncture site inflammation
sitaxsentan	True			Not found	False	[]		connective tissue inflammation
sitaxsentan	True			Not found	False	[]		paranasal sinus hypersecretion
sitaxsentan	True			Not found	False	[]		peripheral artery aneurysm
sitaxsentan	True			Not found	False	[]		respiratory failure
sitaxsentan	True			Not found	False	[]		gastrointestinal infection
sitaxsentan	True			Not found	False	[]		thrombophlebitis superficial
sitaxsentan	True			Not found	False	[]		rash papular
sitaxsentan	True			Not found	False	[]		renal impairment
sitaxsentan	True			Not found	False	[]		renal failure
sitaxsentan	True			Not found	False	[]		arthritis bacterial
sitaxsentan	True			Not found	False	[]		conjunctival hyperaemia
sitaxsentan	True			Not found	False	[]		dyspnoea paroxysmal nocturnal
sitaxsentan	True			Not found	False	[]		somnolence
sitaxsentan	True			Not found	False	[]		feeling hot
sitaxsentan	True			Not found	False	[]		right ventricular failure
sitaxsentan	True			Not found	False	[]		vaginal haemorrhage
tolvaptan	True			Not found	False	[]		anaphylactic shock
tolvaptan	True	True	1.027497	Not found	False	[]		decreased appetite
tolvaptan	True			Not found	False	[]		asthenia
tolvaptan	True			Not found	False	[]		breast disorder
tolvaptan	True			Not found	False	[]		connective tissue disorder
tolvaptan	True			Not found	False	[]		constipation
tolvaptan	True	True	3.155918	Not found	False	[]		dehydration
tolvaptan	True			Not found	False	[]		diabetic ketoacidosis
tolvaptan	True			Not found	False	[]		diarrhoea
tolvaptan	True	True	1.616093	Not found	False	[]		disseminated intravascular coagulation
tolvaptan	True			Not found	False	[]		dizziness
tolvaptan	True			Not found	False	[]		dysgeusia
tolvaptan	True			Not found	False	[]		ecchymosis
tolvaptan	True			Not found	False	[]		gastrointestinal disorder
tolvaptan	True			Not found	False	[]		gastrointestinal haemorrhage
tolvaptan	True			Not found	False	[]		headache
tolvaptan	True			Not found	False	[]		cardiac disorder
tolvaptan	True			Not found	False	[]		hyperglycaemia
tolvaptan	True	True	1.037992	Not found	False	[]		hyperkalaemia
tolvaptan	True	True	65.005464	Not found	False	[]		hypernatraemia
tolvaptan	True			Not found	False	[]		hypersensitivity
tolvaptan	True			Not found	False	[]		hypoglycaemia
tolvaptan	True	True	1.117021	Not found	False	[]		orthostatic hypotension
tolvaptan	True			Not found	False	[]		immune system disorder
tolvaptan	True			Not found	False	[]		mediastinal disorder
tolvaptan	True			Not found	False	[]		nausea
tolvaptan	True			Not found	False	[]		nervous system disorder
tolvaptan	True	True	9.268346	Not found	False	[]		polyuria
tolvaptan	True			Not found	False	[]		prurigo
tolvaptan	True			Not found	False	[]		pruritus
tolvaptan	True			Not found	False	[]		pulmonary embolism
tolvaptan	True			Not found	False	[]		rhabdomyolysis
tolvaptan	True			Not found	False	[]		cerebrovascular accident
tolvaptan	True			Not found	False	[]		loss of consciousness
tolvaptan	True			Not found	False	[]		shock
tolvaptan	True			Not found	False	[]		syncope
tolvaptan	True	True	94.62938	Not found	False	[]		thirst
tolvaptan	True	True	1.182422	Not found	False	[]		pollakiuria
tolvaptan	True			Not found	False	[]		urethral disorder
tolvaptan	True			Not found	False	[]		urinary tract disorder
tolvaptan	True			Not found	False	[]		angiopathy
tolvaptan	True	True	2.8632370000000003	Not found	False	[]		ventricular fibrillation
tolvaptan	True			Not found	False	[]		dry mouth
tolvaptan	True	True	12.57006	Not found	False	[]		polydipsia
tolvaptan	True			Not found	False	[]		deep vein thrombosis
tolvaptan	True			Not found	False	[]		malnutrition
tolvaptan	True	True	4.006831	Not found	False	[]		colitis ischaemic
tolvaptan	True			Not found	False	[]		skin disorder
tolvaptan	True			Not found	False	[]		malaise
tolvaptan	True			Not found	False	[]		discomfort
tolvaptan	True			Not found	False	[]		feeling abnormal
tolvaptan	True			Not found	False	[]		ill-defined disorder
tolvaptan	True			Not found	False	[]		urethral haemorrhage
tolvaptan	True			Not found	False	[]		rash generalised
tolvaptan	True	True	3.970101	Not found	False	[]		hyperuricaemia
tolvaptan	True			Not found	False	[]		intracardiac thrombus
tolvaptan	True			Not found	False	[]		respiratory failure
tolvaptan	True	True	4.2755220000000005	Not found	False	[]		renal impairment
tolvaptan	True			Not found	False	[]		renal failure
tolvaptan	True	True	29.423342	Found	False	[]	osmotic demyelination syndrome	osmotic demyelination syndrome
tolvaptan	True			Not found	False	[]		vaginal haemorrhage
sorafenib	True			Not found	False	[]		gastrointestinal pain
sorafenib	True	True	2.5726632	Not found	False	[]		abdominal pain
sorafenib	True	True	6.391121	Found	False	[]	alopecia	alopecia
sorafenib	True			Not found	False	[]		anaphylactic shock
sorafenib	True	True	1.7841019	Found	False	[]	anaemia	anaemia
sorafenib	True			Not found	False	[]		angioedema
sorafenib	True	True	4.3252498	Found	False	[]	anorexia	decreased appetite
sorafenib	True			Not found	False	[]		arrhythmia
sorafenib	True	True	1.0140912	Found	False	[]	arthralgia	arthralgia
sorafenib	True			Not found	False	[]		musculoskeletal discomfort
sorafenib	True	True	9.183564	Not found	False	[]		ascites
sorafenib	True	True	1.7335077	Found	False	[]	asthenia	asthenia
sorafenib	True			Not found	False	[]		mental disorder
sorafenib	True			Not found	False	[]		bone disorder
sorafenib	True			Not found	False	[]		breast disorder
sorafenib	True			Not found	False	[]		burning mouth syndrome
sorafenib	True	True	1.251455	Not found	False	[]		skin cancer
sorafenib	True	True	6.9459990000000005	Found	False	[]	squamous cell carcinoma	squamous cell carcinoma
sorafenib	True			Not found	False	[]		transient ischaemic attack
sorafenib	True	True	5.971616	Found	False	[]	cholangitis	cholangitis
sorafenib	True	True	1.357806	Found	False	[]	cholecystitis	cholecystitis
sorafenib	True			Found	False	[]	infection	infection
sorafenib	True	True	2.0554179999999995	Not found	False	[]		connective tissue disorder
sorafenib	True	True	2.1880539	Found	False	[]	constipation	constipation
sorafenib	True	True	1.1462497	Not found	False	[]		cough
sorafenib	True	True	8.864681000000001	Found	False	[]	dysphagia	dysphagia
sorafenib	True	True	1.6816622	Found	False	[]	dehydration	dehydration
sorafenib	True			Found	False	[]	exfoliative dermatitis	dermatitis exfoliative
sorafenib	True	True	3.7399815	Found	False	[]	diarrhea	diarrhoea
sorafenib	True	True	1.427659	Not found	False	[]		dysgeusia
sorafenib	True			Found	False	[]	dyspepsia	dyspepsia
sorafenib	True	True	1.1654753	Not found	False	[]		dyspnoea
sorafenib	True			Found	False	[]	eczema	eczema
sorafenib	True			Not found	False	[]		endocrine disorder
sorafenib	True			Found	False	[]	toxic epidermal necrolysis	toxic epidermal necrolysis
sorafenib	True	True	2.5441531	Not found	False	[]		epistaxis
sorafenib	True	True	6.719612	Found	False	[]	erythema multiforme	erythema multiforme
sorafenib	True	True	8.608524	Not found	False	[]		varices oesophageal
sorafenib	True	True	4.1875174	Found	False	[]	rash	rash
sorafenib	True	True	2.4597930000000003	Found	False	[]	dermatitis	dermatitis
sorafenib	True	True	2.0211307	Found	False	[]	fatigue	fatigue
sorafenib	True			Not found	False	[]		flushing
sorafenib	True	True	1.552897	Found	False	[]	folliculitis	folliculitis
sorafenib	True	True	1.201062	Found	False	[]	gastritis	gastritis
sorafenib	True	True	1.061575	Found	False	[]	esophageal reflux	gastrooesophageal reflux disease
sorafenib	True			Not found	False	[]		gastrointestinal disorder
sorafenib	True	True	7.669057	Not found	False	[]		glossodynia
sorafenib	True	True	8.675259	Not found	False	[]		glossitis
sorafenib	True			Found	False	[]	gynaecomastia	gynaecomastia
sorafenib	True	True	3.7753	Not found	False	[]		headache
sorafenib	True			Not found	False	[]		cardiac disorder
sorafenib	True			Found	False	[]	heart failure	cardiac failure
sorafenib	True			Found	False	[]	congestive heart failure	cardiac failure congestive
sorafenib	True			Not found	False	[]		haematoma
sorafenib	True			Found	False	[]	haemorrhage	haemorrhage
sorafenib	True	True	9.2236217	Found	False	[]	hoarseness	dysphonia
sorafenib	True			Found	False	[]	hypersensitivity reaction	hypersensitivity
sorafenib	True	True	4.0917516	Found	False	[]	hypertension	hypertension
sorafenib	True	True	1.414159	Found	False	[]	hypertensive crisis	hypertensive crisis
sorafenib	True	True	2.38001	Found	False	[]	hyperthyroidism	hyperthyroidism
sorafenib	True	True	3.625118	Found	False	[]	hypocalcaemia	hypocalcaemia
sorafenib	True	True	1.438693	Found	False	[]	hypokalaemia	hypokalaemia
sorafenib	True	True	1.5794661	Found	False	[]	hyponatraemia	hyponatraemia
sorafenib	True	True	2.511183	Found	False	[]	hypothyroidism	hypothyroidism
sorafenib	True			Not found	False	[]		immune system disorder
sorafenib	True			Not found	False	[]		infarction
sorafenib	True			Not found	False	[]		ischaemia
sorafenib	True	True	4.3779321	Found	False	[]	jaundice	jaundice
sorafenib	True	True	22.845451	Found	False	[]	keratoacanthoma	keratoacanthoma
sorafenib	True			Not found	False	[]		acute kidney injury
sorafenib	True			Found	False	[]	leucopenia	leukopenia
sorafenib	True	True	1.270101	Found	False	[]	lymphopenia	lymphopenia
sorafenib	True			Not found	False	[]		mediastinal disorder
sorafenib	True			Found	False	[]	myocardial infarction	myocardial infarction
sorafenib	True	True	1.373085	Found	False	[]	nausea	nausea
sorafenib	True	True	1.555296	Not found	False	[]		neoplasm
sorafenib	True	True	4.808985	Found	False	[]	nephrotic syndrome	nephrotic syndrome
sorafenib	True			Not found	False	[]		nervous system disorder
sorafenib	True			Not found	False	[]		neutropenia
sorafenib	True			Found	False	[]	pain	pain
sorafenib	True	True	2.9407158	Not found	False	[]		pain in extremity
sorafenib	True	True	1.410987	Found	False	[]	pancreatitis	pancreatitis
sorafenib	True	True	2.6017014	Not found	False	[]		pleural effusion
sorafenib	True	True	1.0694616	Not found	False	[]		pneumonia
sorafenib	True	True	3.731719	Found	False	[]	proteinuria	proteinuria
sorafenib	True	True	1.7277142	Found	False	[]	pruritus	pruritus
sorafenib	True	True	1.2624302	Found	False	[]	kidney failure	renal failure
sorafenib	True			Found	False	[]	rhabdomyolysis	rhabdomyolysis
sorafenib	True	True	1.0600941000000002	Not found	False	[]		muscle spasms
sorafenib	True	True	1.39604	Not found	False	[]		stevens-johnson syndrome
sorafenib	True	True	5.5375611000000005	Found	False	[]	stomatitis	stomatitis
sorafenib	True			Not found	False	[]		aphthous ulcer
sorafenib	True			Not found	False	[]		completed suicide
sorafenib	True			Not found	False	[]		dizziness
sorafenib	True			Not found	False	[]		loss of consciousness
sorafenib	True			Not found	False	[]		shock
sorafenib	True			Not found	False	[]		syncope
sorafenib	True	True	1.6231905	Found	False	[]	thrombocytopenia	thrombocytopenia
sorafenib	True			Not found	False	[]		embolism venous
sorafenib	True			Found	False	[]	tinnitus	tinnitus
sorafenib	True	True	3.1149876	Found	False	[]	erythema	erythema
sorafenib	True			Not found	False	[]		urethral disorder
sorafenib	True			Not found	False	[]		urinary tract disorder
sorafenib	True			Not found	False	[]		urticaria
sorafenib	True			Not found	False	[]		angiopathy
sorafenib	True			Not found	False	[]		vascular headache
sorafenib	True	True	1.3628127	Found	False	[]	vomiting	vomiting
sorafenib	True	True	1.2932320000000002	Not found	False	[]		dry mouth
sorafenib	True			Not found	False	[]		urogenital disorder
sorafenib	True	True	8.9902315	Not found	False	[]		hepatic failure
sorafenib	True	True	11.787617	Found	False	[]	hypophosphataemia	hypophosphataemia
sorafenib	True	True	13.0671044	Not found	False	[]		hepatic function abnormal
sorafenib	True	True	2.180713	Not found	False	[]		mouth ulceration
sorafenib	True			Not found	False	[]		tubulointerstitial nephritis
sorafenib	True	True	4.970158	Found	False	[]	peripheral sensory neuropathy	peripheral sensory neuropathy
sorafenib	True	True	1.735861	Found	False	[]	leucocytoclastic vasculitis	hypersensitivity vasculitis
sorafenib	True	True	4.945704	Found	False	[]	gastrointestinal perforation	gastrointestinal perforation
sorafenib	True	True	1.092442	Found	False	[]	myocardial ischaemia	myocardial ischaemia
sorafenib	True	True	6.9421069	Found	False	[]	dry skin	dry skin
sorafenib	True	True	3.443565	Not found	False	[]		abdominal rigidity
sorafenib	True	True	1.765412	Not found	False	[]		malnutrition
sorafenib	True	True	2.943997	Not found	False	[]		skin disorder
sorafenib	True	True	1.952394	Found	False	[]	interstitial lung disease	interstitial lung disease
sorafenib	True	True	1.854579	Not found	False	[]		radiation pneumonitis
sorafenib	True			Not found	False	[]		brain cancer metastatic
sorafenib	True	True	4.624131	Not found	False	[]		metastases to central nervous system
sorafenib	True			Not found	False	[]		oesophageal pain
sorafenib	True	True	4.257499	Not found	False	[]		oral pain
sorafenib	True			Found	False	[]	myalgia	myalgia
sorafenib	True			Not found	False	[]		abdominal discomfort
sorafenib	True	True	1.7173904	Not found	False	[]		abdominal pain upper
sorafenib	True	True	1.165664	Not found	False	[]		abdominal pain lower
sorafenib	True	True	1.974643	Not found	False	[]		abdominal tenderness
sorafenib	True	True	8.5192294	Found	False	[]	skin desquamation	skin exfoliation
sorafenib	True	True	4.373278	Not found	False	[]		hypoalbuminaemia
sorafenib	True			Found	False	[]	erectile dysfunction	erectile dysfunction
sorafenib	True	True	1.0682482000000002	Not found	False	[]		disease progression
sorafenib	True	True	5.753852999999999	Not found	False	[]		hepatobiliary disease
sorafenib	True			Found	False	[]	leukoencephalopathy	leukoencephalopathy
sorafenib	True	True	7.970495	Not found	False	[]		metastatic renal cell carcinoma
sorafenib	True	True	1.785629	Not found	False	[]		mucosal inflammation
sorafenib	True			Not found	False	[]		neuropathy peripheral
sorafenib	True			Not found	False	[]		respiratory distress
sorafenib	True			Not found	False	[]		influenza like illness
sorafenib	True	True	10.15645	Not found	False	[]		hepatic pain
sorafenib	True	True	10.100859	Not found	False	[]		squamous cell carcinoma of skin
sorafenib	True			Not found	False	[]		infestation
sorafenib	True	True	9.607894	Not found	False	[]		tumour pain
sorafenib	True	True	23.812069	Not found	False	[]		hyperkeratosis
sorafenib	True			Not found	False	[]		oesophageal discomfort
sorafenib	True			Not found	False	[]		nasopharyngitis
sorafenib	True			Found	False	[]	rhinorrhoea	rhinorrhoea
sorafenib	True			Not found	False	[]		drug-induced liver injury
sorafenib	True			Not found	False	[]		recall phenomenon
sorafenib	True			Not found	False	[]		oropharyngeal discomfort
sorafenib	True	True	1.520183	Not found	False	[]		osteonecrosis of jaw
sorafenib	True	True	1.897747	Not found	False	[]		cerebral haemorrhage
sorafenib	True			Not found	False	[]		mood swings
colimycin	True							anxiety
colimycin	True							apnoea
colimycin	True							arthralgia
colimycin	True							musculoskeletal discomfort
colimycin	True							asthenia
colimycin	True							asthma
colimycin	True							mental disorder
colimycin	True							bronchospasm
colimycin	True							chest pain
colimycin	True							connective tissue disorder
colimycin	True							cough
colimycin	True							diarrhoea
colimycin	True							dizziness
colimycin	True							drug hypersensitivity
colimycin	True							dysgeusia
colimycin	True							dyspnoea
colimycin	True							epistaxis
colimycin	True							rash
colimycin	True							dermatitis
colimycin	True							fatigue
colimycin	True							flatulence
colimycin	True							gastrointestinal disorder
colimycin	True							headache
colimycin	True							haemoptysis
colimycin	True							hypersensitivity
colimycin	True							immune system disorder
colimycin	True							mediastinal disorder
colimycin	True							nausea
colimycin	True							nervous system disorder
colimycin	True							oliguria
colimycin	True							paraesthesia
colimycin	True							proteinuria
colimycin	True							rales
colimycin	True							seizure
colimycin	True							salivary hypersecretion
colimycin	True							thirst
colimycin	True							tinnitus
colimycin	True							toothache
colimycin	True							urethral disorder
colimycin	True							urinary tract disorder
colimycin	True							urticaria
colimycin	True							vertigo
colimycin	True							vomiting
colimycin	True							wheezing
colimycin	True							lower respiratory tract infection
colimycin	True							malnutrition
colimycin	True							decreased appetite
colimycin	True							dysarthria
colimycin	True							chest discomfort
colimycin	True							productive cough
colimycin	True							sputum purulent
colimycin	True							weight fluctuation
colimycin	True							oropharyngeal discomfort
colimycin	True							oropharyngeal pain
colimycin	True							candida infection
colimycin	True							pruritus generalised
colimycin	True							respiratory distress
colimycin	True							balance disorder
colimycin	True							nephropathy toxic
colimycin	True							throat irritation
colimycin	True							ear congestion
colimycin	True							laryngeal pain
colimycin	True							increased upper airway secretion
colimycin	True							dysphonia
colimycin	True							abdominal discomfort
colimycin	True							gastrointestinal tract irritation
colimycin	True							somnolence
lenalidomide	True			Not found	False	[]		abdominal distension
lenalidomide	True	True	1.38197	Not found	False	[]		gastrointestinal pain
lenalidomide	True			Not found	False	[]		abdominal pain
lenalidomide	True			Not found	False	[]		congenital anomaly
lenalidomide	True			Not found	False	[]		developmental delay
lenalidomide	True			Not found	False	[]		abscess
lenalidomide	True			Not found	False	[]		agranulocytosis
lenalidomide	True			Not found	False	[]		alopecia
lenalidomide	True			Not found	False	[]		hypersensitivity pneumonitis
lenalidomide	True			Not found	False	[]		amenorrhoea
lenalidomide	True			Not found	False	[]		haemolytic anaemia
lenalidomide	True	True	1.123441	Not found	False	[]		autoimmune haemolytic anaemia
lenalidomide	True	True	4.452293	Not found	False	[]		refractory cytopenia with unilineage dysplasia
lenalidomide	True			Not found	False	[]		angina pectoris
lenalidomide	True			Not found	False	[]		angioedema
lenalidomide	True	True	1.1937712	Not found	False	[]		decreased appetite
lenalidomide	True			Not found	False	[]		anxiety
lenalidomide	True			Not found	False	[]		aortic disorder
lenalidomide	True			Not found	False	[]		aortic valve stenosis
lenalidomide	True			Not found	False	[]		aphasia
lenalidomide	True			Not found	False	[]		arrhythmia
lenalidomide	True			Found	False	['common']	joint pain	arthralgia
lenalidomide	True			Not found	False	[]		musculoskeletal discomfort
lenalidomide	True			Not found	False	[]		arthritis
lenalidomide	True			Not found	False	[]		gouty arthritis
lenalidomide	True	True	1.2332789	Not found	False	[]		gout
lenalidomide	True	True	1.1141536	Not found	False	[]		asthenia
lenalidomide	True			Not found	False	[]		asthma
lenalidomide	True			Not found	False	[]		ataxia
lenalidomide	True	True	1.2720585	Not found	False	[]		atrial fibrillation
lenalidomide	True	True	1.4697710000000002	Not found	False	[]		atrial flutter
lenalidomide	True			Not found	False	[]		back pain
lenalidomide	True	True	1.7440604	Not found	False	[]		bacteraemia
lenalidomide	True			Not found	False	[]		mental disorder
lenalidomide	True			Not found	False	[]		coagulopathy
lenalidomide	True			Not found	False	[]		breast disorder
lenalidomide	True	True	1.7650906	Not found	False	[]		bronchitis
lenalidomide	True			Not found	False	[]		neoplasm malignant
lenalidomide	True			Not found	False	[]		oral candidiasis
lenalidomide	True			Not found	False	[]		candida infection
lenalidomide	True	True	1.993293	Not found	False	[]		skin cancer
lenalidomide	True	True	4.2089121	Not found	False	[]		basal cell carcinoma
lenalidomide	True	True	3.843529	Not found	False	[]		bronchioloalveolar carcinoma
lenalidomide	True	True	1.5462156	Not found	False	[]		cellulitis
lenalidomide	True			Not found	False	[]		cerebral infarction
lenalidomide	True			Not found	False	[]		transient ischaemic attack
lenalidomide	True			Not found	False	[]		neck pain
lenalidomide	True			Not found	False	[]		chest pain
lenalidomide	True	True	1.193244	Not found	False	[]		cholecystitis
lenalidomide	True			Not found	False	[]		cholestasis
lenalidomide	True	True	1.27335	Not found	False	[]		clostridial infection
lenalidomide	True	True	1.0078299999999998	Not found	False	[]		colitis
lenalidomide	True			Not found	False	[]		large intestine polyp
lenalidomide	True	True	1.9110128	Not found	False	[]		infection
lenalidomide	True			Not found	False	[]		confusional state
lenalidomide	True			Not found	False	[]		feeling abnormal
lenalidomide	True			Not found	False	[]		conjunctivitis
lenalidomide	True			Not found	False	[]		connective tissue disorder
lenalidomide	True	True	1.3381344000000002	Not found	False	[]		constipation
lenalidomide	True			Not found	False	[]		contusion
lenalidomide	True			Not found	False	[]		cough
lenalidomide	True			Not found	False	[]		cystitis noninfective
lenalidomide	True			Not found	False	[]		cystitis
lenalidomide	True			Not found	False	[]		bladder pain
lenalidomide	True			Not found	False	[]		cyst
lenalidomide	True			Not found	False	[]		deafness
lenalidomide	True	True	1.239586	Not found	False	[]		sudden death
lenalidomide	True	True	1.253287	Not found	False	[]		decubitus ulcer
lenalidomide	True			Not found	False	[]		dysphagia
lenalidomide	True	True	1.3773299	Not found	False	[]		dehydration
lenalidomide	True			Not found	False	[]		depression
lenalidomide	True			Not found	False	[]		drug eruption
lenalidomide	True			Not found	False	[]		dermatitis atopic
lenalidomide	True			Not found	False	[]		diabetes mellitus
lenalidomide	True	True	1.2737402	Found	False	['common']	diarrhea	diarrhoea
lenalidomide	True			Not found	False	[]		diplopia
lenalidomide	True	True	1.5257318999999998	Not found	False	[]		diverticulitis
lenalidomide	True			Not found	False	[]		diverticulum
lenalidomide	True			Not found	False	[]		dizziness
lenalidomide	True			Not found	False	[]		osteoarthritis
lenalidomide	True			Not found	False	[]		dysarthria
lenalidomide	True			Not found	False	[]		dysgeusia
lenalidomide	True			Not found	False	[]		dyspepsia
lenalidomide	True			Not found	False	[]		dyspnoea
lenalidomide	True			Not found	False	[]		dysuria
lenalidomide	True			Not found	False	[]		ear pain
lenalidomide	True			Not found	False	[]		ecchymosis
lenalidomide	True			Not found	False	[]		eczema
lenalidomide	True			Not found	False	[]		oedema
lenalidomide	True			Not found	False	[]		endocrine disorder
lenalidomide	True			Not found	False	[]		toxic epidermal necrolysis
lenalidomide	True			Not found	False	[]		epistaxis
lenalidomide	True			Not found	False	[]		eye disorder
lenalidomide	True	True	1.4997772	Not found	False	[]		fatigue
lenalidomide	True			Not found	False	[]		femur fracture
lenalidomide	True			Not found	False	[]		femoral neck fracture
lenalidomide	True			Not found	False	[]		flatulence
lenalidomide	True			Not found	False	[]		flushing
lenalidomide	True	True	2.004778	Not found	False	[]		localised infection
lenalidomide	True			Not found	False	[]		pain in extremity
lenalidomide	True			Not found	False	[]		gastritis
lenalidomide	True			Not found	False	[]		gastroenteritis
lenalidomide	True			Not found	False	[]		gastrooesophageal reflux disease
lenalidomide	True			Not found	False	[]		gastrointestinal disorder
lenalidomide	True			Not found	False	[]		gastrointestinal haemorrhage
lenalidomide	True			Not found	False	[]		gingival bleeding
lenalidomide	True			Not found	False	[]		glossodynia
lenalidomide	True			Not found	False	[]		basedow's disease
lenalidomide	True			Not found	False	[]		gynaecomastia
lenalidomide	True			Not found	False	[]		hallucination
lenalidomide	True			Found	False	['common']	headache	headache
lenalidomide	True			Not found	False	[]		cardiac arrest
lenalidomide	True	True	1.5333598	Not found	False	[]		cardiac disorder
lenalidomide	True			Not found	False	[]		cardiac failure
lenalidomide	True	True	1.7529666000000002	Not found	False	[]		cardiac failure congestive
lenalidomide	True			Not found	False	[]		haematoma
lenalidomide	True			Not found	False	[]		haematuria
lenalidomide	True			Not found	False	[]		haemochromatosis
lenalidomide	True			Not found	False	[]		haemolysis
lenalidomide	True			Not found	False	[]		haemorrhage
lenalidomide	True			Not found	False	[]		haemorrhagic disorder
lenalidomide	True			Not found	False	[]		haemorrhoids
lenalidomide	True			Not found	False	[]		hepatitis toxic
lenalidomide	True			Not found	False	[]		inguinal hernia
lenalidomide	True			Not found	False	[]		herpes simplex
lenalidomide	True			Not found	False	[]		herpes virus infection
lenalidomide	True	True	1.5955231	Not found	False	[]		hip fracture
lenalidomide	True			Not found	False	[]		hirsutism
lenalidomide	True			Not found	False	[]		dysphonia
lenalidomide	True			Not found	False	[]		hordeolum
lenalidomide	True			Not found	False	[]		hyperbilirubinaemia
lenalidomide	True			Not found	False	[]		hypercholesterolaemia
lenalidomide	True	True	1.0176448	Not found	False	[]		hyperglycaemia
lenalidomide	True			Not found	False	[]		hyperhidrosis
lenalidomide	True			Not found	False	[]		hypernatraemia
lenalidomide	True			Found	False	[]	hypersensitivity reaction	hypersensitivity
lenalidomide	True			Not found	False	[]		hypertension
lenalidomide	True			Not found	False	[]		pulmonary hypertension
lenalidomide	True			Found	False	[]	hyperthyroidism	hyperthyroidism
lenalidomide	True			Not found	False	[]		hypoaesthesia
lenalidomide	True	True	1.092412	Not found	False	[]		hypocalcaemia
lenalidomide	True			Not found	False	[]		hypoglycaemia
lenalidomide	True			Not found	False	[]		hypokalaemia
lenalidomide	True			Not found	False	[]		hyponatraemia
lenalidomide	True			Not found	False	[]		hypotension
lenalidomide	True			Found	False	[]	hypothyroidism	hypothyroidism
lenalidomide	True	True	1.041644	Not found	False	[]		immune system disorder
lenalidomide	True			Not found	False	[]		incontinence
lenalidomide	True	True	1.388213	Not found	False	[]		kidney infection
lenalidomide	True			Not found	False	[]		inflammation
lenalidomide	True	True	1.7177751	Not found	False	[]		influenza
lenalidomide	True	True	1.074187	Not found	False	[]		intestinal perforation
lenalidomide	True			Not found	False	[]		irritable bowel syndrome
lenalidomide	True			Not found	False	[]		functional gastrointestinal disorder
lenalidomide	True			Not found	False	[]		ischaemia
lenalidomide	True			Not found	False	[]		eye pruritus
lenalidomide	True			Not found	False	[]		acute kidney injury
lenalidomide	True			Not found	False	[]		lethargy
lenalidomide	True	True	4.403438700000001	Not found	False	[]		acute myeloid leukaemia
lenalidomide	True	True	7.236755	Not found	False	[]		acute leukaemia
lenalidomide	True	True	1.5540333	Not found	False	[]		leukopenia
lenalidomide	True			Not found	False	[]		hepatocellular injury
lenalidomide	True			Not found	False	[]		liver disorder
lenalidomide	True	True	4.133984	Not found	False	[]		foetor hepaticus
lenalidomide	True	True	1.1602615	Not found	False	[]		chronic obstructive pulmonary disease
lenalidomide	True			Not found	False	[]		bronchial hyperreactivity
lenalidomide	True	True	4.432317	Not found	False	[]		non-hodgkin's lymphoma
lenalidomide	True	True	3.1306865	Not found	False	[]		lymphoma
lenalidomide	True			Not found	False	[]		lymphopenia
lenalidomide	True			Not found	False	[]		macular degeneration
lenalidomide	True			Not found	False	[]		mediastinal disorder
lenalidomide	True			Not found	False	[]		melaena
lenalidomide	True			Not found	False	[]		metrorrhagia
lenalidomide	True			Not found	False	[]		multiple organ dysfunction syndrome
lenalidomide	True	True	1.38197	Not found	False	[]		muscle spasms
lenalidomide	True			Not found	False	[]		hypotonia
lenalidomide	True			Not found	False	[]		musculoskeletal pain
lenalidomide	True			Not found	False	[]		fungal infection
lenalidomide	True			Not found	False	[]		myocardial infarction
lenalidomide	True	True	1.111991	Not found	False	[]		acute coronary syndrome
lenalidomide	True			Not found	False	[]		nasal congestion
lenalidomide	True	True	1.4355863	Not found	False	[]		nasopharyngitis
lenalidomide	True			Not found	False	[]		nausea
lenalidomide	True	True	1.091148	Not found	False	[]		neoplasm
lenalidomide	True			Not found	False	[]		nervous system disorder
lenalidomide	True			Not found	False	[]		nervousness
lenalidomide	True			Not found	False	[]		tension
lenalidomide	True	True	3.3030014	Found	False	[]	neutropenia	neutropenia
lenalidomide	True	True	1.3083593999999998	Not found	False	[]		night sweats
lenalidomide	True			Not found	False	[]		nodule
lenalidomide	True			Not found	False	[]		ocular hypertension
lenalidomide	True			Not found	False	[]		opportunistic infection
lenalidomide	True			Not found	False	[]		osteopenia
lenalidomide	True			Not found	False	[]		osteoporosis
lenalidomide	True			Not found	False	[]		pain
lenalidomide	True			Not found	False	[]		palpitations
lenalidomide	True			Not found	False	[]		pancreatitis
lenalidomide	True	True	4.358668	Not found	False	[]		pancytopenia
lenalidomide	True			Not found	False	[]		paraesthesia
lenalidomide	True			Not found	False	[]		pelvic pain
lenalidomide	True			Not found	False	[]		peptic ulcer haemorrhage
lenalidomide	True			Not found	False	[]		periarthritis
lenalidomide	True	True	3.1215949	Not found	False	[]		neuropathy peripheral
lenalidomide	True			Not found	False	[]		petechiae
lenalidomide	True			Not found	False	[]		pharyngitis
lenalidomide	True	True	1.0973885	Not found	False	[]		pleural effusion
lenalidomide	True	True	2.9450286	Not found	False	[]		pneumonia
lenalidomide	True			Not found	False	[]		polycythaemia
lenalidomide	True			Not found	False	[]		polyp
lenalidomide	True			Not found	False	[]		prurigo
lenalidomide	True			Not found	False	[]		pruritus
lenalidomide	True			Not found	False	[]		pseudomonas infection
lenalidomide	True			Not found	False	[]		somatic symptom disorder
lenalidomide	True			Not found	False	[]		pulmonary oedema
lenalidomide	True	True	2.1439451	Found	False	[]	pulmonary embolus	pulmonary embolism
lenalidomide	True			Not found	False	[]		rales
lenalidomide	True	True	1.9116406	Not found	False	[]		renal failure
lenalidomide	True	True	1.7144699	Not found	False	[]		respiratory tract infection
lenalidomide	True			Not found	False	[]		rhabdomyolysis
lenalidomide	True			Not found	False	[]		rhinitis
lenalidomide	True	True	1.1264872	Not found	False	[]		rib fracture
lenalidomide	True			Not found	False	[]		sciatica
lenalidomide	True			Not found	False	[]		cardiogenic shock
lenalidomide	True	True	1.6104153	Not found	False	[]		septic shock
lenalidomide	True	True	1.1958229	Not found	False	[]		sinusitis
lenalidomide	True			Not found	False	[]		skin lesion
lenalidomide	True			Not found	False	[]		speech disorder
lenalidomide	True	True	1.380564	Not found	False	[]		spinal cord compression
lenalidomide	True			Not found	False	[]		splenic infarction
lenalidomide	True	True	1.051452	Not found	False	[]		splenomegaly
lenalidomide	True			Not found	False	[]		staphylococcal infection
lenalidomide	True			Found	False	[]	stevens-johnson syndrome	stevens-johnson syndrome
lenalidomide	True			Not found	False	[]		erythema multiforme
lenalidomide	True	True	1.0435723	Not found	False	[]		stomatitis
lenalidomide	True			Not found	False	[]		aphthous ulcer
lenalidomide	True			Not found	False	[]		cerebrovascular accident
lenalidomide	True			Not found	False	[]		subarachnoid haemorrhage
lenalidomide	True			Not found	False	[]		loss of consciousness
lenalidomide	True			Not found	False	[]		shock
lenalidomide	True			Not found	False	[]		syncope
lenalidomide	True			Not found	False	[]		tachycardia
lenalidomide	True			Not found	False	[]		supraventricular tachycardia
lenalidomide	True	True	2.5220465	Found	False	[]	thrombocytopenia	thrombocytopenia
lenalidomide	True	True	1.006904	Not found	False	[]		thrombophlebitis
lenalidomide	True	True	4.589378099999999	Found	False	[]	thrombosis	thrombosis
lenalidomide	True			Not found	False	[]		thyroid disorder
lenalidomide	True			Not found	False	[]		tinnitus
lenalidomide	True			Not found	False	[]		toothache
lenalidomide	True			Not found	False	[]		tremor
lenalidomide	True	True	1.7352203	Found	False	[]	tumor lysis syndrome	tumour lysis syndrome
lenalidomide	True			Not found	False	[]		erythema
lenalidomide	True			Not found	False	[]		upper gastrointestinal haemorrhage
lenalidomide	True	True	1.9184433	Not found	False	[]		upper respiratory tract infection
lenalidomide	True			Not found	False	[]		urinary incontinence
lenalidomide	True	True	1.2380285	Not found	False	[]		urinary tract infection
lenalidomide	True			Not found	False	[]		urethral disorder
lenalidomide	True			Not found	False	[]		urinary tract disorder
lenalidomide	True			Not found	False	[]		urticaria
lenalidomide	True			Not found	False	[]		varicose vein
lenalidomide	True			Not found	False	[]		angiopathy
lenalidomide	True			Not found	False	[]		presyncope
lenalidomide	True			Not found	False	[]		vertigo
lenalidomide	True	True	1.0494849999999998	Not found	False	[]		viraemia
lenalidomide	True			Not found	False	[]		vomiting
lenalidomide	True			Not found	False	[]		wheezing
lenalidomide	True			Not found	False	[]		skin laceration
lenalidomide	True			Not found	False	[]		dry mouth
lenalidomide	True			Not found	False	[]		tachyarrhythmia
lenalidomide	True			Not found	False	[]		urinary retention
lenalidomide	True			Not found	False	[]		acute febrile neutrophilic dermatosis
lenalidomide	True			Not found	False	[]		fungaemia
lenalidomide	True			Not found	False	[]		chills
lenalidomide	True			Not found	False	[]		hepatic failure
lenalidomide	True			Not found	False	[]		pollakiuria
lenalidomide	True			Not found	False	[]		micturition urgency
lenalidomide	True			Not found	False	[]		burning sensation
lenalidomide	True			Not found	False	[]		agitation
lenalidomide	True			Not found	False	[]		mood swings
lenalidomide	True			Not found	False	[]		affect lability
lenalidomide	True			Not found	False	[]		rash pustular
lenalidomide	True	True	1.1297800999999998	Not found	False	[]		oedema peripheral
lenalidomide	True	True	1.607169	Not found	False	[]		hypophosphataemia
lenalidomide	True	True	1.3066336	Not found	False	[]		cataract
lenalidomide	True			Not found	False	[]		acute sinusitis
lenalidomide	True	True	1.107716	Not found	False	[]		cholecystitis acute
lenalidomide	True	True	1.316145	Not found	False	[]		pelvic fracture
lenalidomide	True			Not found	False	[]		mouth ulceration
lenalidomide	True	True	1.957782	Not found	False	[]		urosepsis
lenalidomide	True	True	3.219144	Not found	False	[]		deep vein thrombosis
lenalidomide	True			Not found	False	[]		hepatitis cholestatic
lenalidomide	True	True	3.77526	Not found	False	[]		migraine
lenalidomide	True	True	1.883298	Not found	False	[]		peripheral sensory neuropathy
lenalidomide	True			Not found	False	[]		swelling face
lenalidomide	True			Not found	False	[]		ventricular extrasystoles
lenalidomide	True			Not found	False	[]		impaired healing
lenalidomide	True			Not found	False	[]		injection site haemorrhage
lenalidomide	True			Not found	False	[]		haemorrhage intracranial
lenalidomide	True			Not found	False	[]		hypomagnesaemia
lenalidomide	True			Not found	False	[]		myocardial ischaemia
lenalidomide	True			Not found	False	[]		muscular weakness
lenalidomide	True			Not found	False	[]		bone pain
lenalidomide	True			Not found	False	[]		skin discolouration
lenalidomide	True	True	1.5139383999999998	Not found	False	[]		dry skin
lenalidomide	True			Not found	False	[]		polyneuropathy
lenalidomide	True			Not found	False	[]		sensory disturbance
lenalidomide	True			Not found	False	[]		sinus congestion
lenalidomide	True			Not found	False	[]		skin irritation
lenalidomide	True			Not found	False	[]		joint swelling
lenalidomide	True	True	1.429677	Not found	False	[]		staphylococcal bacteraemia
lenalidomide	True			Not found	False	[]		lung cancer metastatic
lenalidomide	True			Not found	False	[]		eyelid oedema
lenalidomide	True			Not found	False	[]		joint stiffness
lenalidomide	True	True	1.0078	Not found	False	[]		malnutrition
lenalidomide	True	True	1.088402	Not found	False	[]		colitis ischaemic
lenalidomide	True			Not found	False	[]		acute hepatic failure
lenalidomide	True			Not found	False	[]		photosensitivity reaction
lenalidomide	True	True	1.057726	Not found	False	[]		skin hyperpigmentation
lenalidomide	True			Not found	False	[]		skin disorder
lenalidomide	True			Not found	False	[]		interstitial lung disease
lenalidomide	True			Not found	False	[]		rash macular
lenalidomide	True			Not found	False	[]		skin fissures
lenalidomide	True			Not found	False	[]		road traffic accident
lenalidomide	True			Not found	False	[]		malaise
lenalidomide	True			Not found	False	[]		discomfort
lenalidomide	True			Not found	False	[]		ill-defined disorder
lenalidomide	True			Not found	False	[]		myalgia
lenalidomide	True			Not found	False	[]		dyspnoea exertional
lenalidomide	True			Not found	False	[]		abdominal discomfort
lenalidomide	True			Not found	False	[]		abdominal pain upper
lenalidomide	True			Not found	False	[]		abdominal tenderness
lenalidomide	True			Found	False	[]	teratogenicity	teratogenicity
lenalidomide	True			Not found	False	[]		areflexia
lenalidomide	True			Not found	False	[]		abnormal dreams
lenalidomide	True			Not found	False	[]		visual acuity reduced
lenalidomide	True			Not found	False	[]		rash erythematous
lenalidomide	True			Not found	False	[]		neuritis
lenalidomide	True	True	1.476324	Not found	False	[]		peripheral motor neuropathy
lenalidomide	True			Not found	False	[]		dry throat
lenalidomide	True			Not found	False	[]		eye irritation
lenalidomide	True	True	1.35222	Not found	False	[]		small intestinal obstruction
lenalidomide	True			Found	False	[]	hepatotoxicity	hepatotoxicity
lenalidomide	True			Not found	False	[]		peripheral ischaemia
lenalidomide	True	True	1.0341229	Not found	False	[]		lung infiltration
lenalidomide	True			Not found	False	[]		cerebellar infarction
lenalidomide	True	True	1.449842	Not found	False	[]		clostridium difficile colitis
lenalidomide	True			Not found	False	[]		productive cough
lenalidomide	True			Not found	False	[]		frequent bowel movements
lenalidomide	True			Not found	False	[]		hypoxia
lenalidomide	True	True	1.100862	Not found	False	[]		furuncle
lenalidomide	True			Not found	False	[]		erectile dysfunction
lenalidomide	True			Not found	False	[]		azotaemia
lenalidomide	True	True	2.9224832	Not found	False	[]		disease progression
lenalidomide	True			Not found	False	[]		ventricular dysfunction
lenalidomide	True	True	2.0531798	Not found	False	[]		sepsis
lenalidomide	True			Not found	False	[]		cervical vertebral fracture
lenalidomide	True	True	1.5791213	Not found	False	[]		spinal compression fracture
lenalidomide	True	True	1.830231	Not found	False	[]		renal mass
lenalidomide	True	True	1.489621	Not found	False	[]		haemorrhoidal haemorrhage
lenalidomide	True	True	1.180168	Not found	False	[]		perirectal abscess
lenalidomide	True			Not found	False	[]		rectal haemorrhage
lenalidomide	True	True	2.793819	Not found	False	[]		hepatobiliary disease
lenalidomide	True			Not found	False	[]		warm type haemolytic anaemia
lenalidomide	True			Not found	False	[]		transfusion reaction
lenalidomide	True			Not found	False	[]		peripheral coldness
lenalidomide	True	True	1.46576	Not found	False	[]		iron overload
lenalidomide	True			Not found	False	[]		dry eye
lenalidomide	True	True	1.0489321	Not found	False	[]		mucosal inflammation
lenalidomide	True			Not found	False	[]		intracranial venous sinus thrombosis
lenalidomide	True			Not found	False	[]		aneurysm
lenalidomide	True	True	1.298382	Not found	False	[]		fanconi syndrome acquired
lenalidomide	True			Not found	False	[]		vision blurred
lenalidomide	True			Not found	False	[]		eye discharge
lenalidomide	True			Not found	False	[]		decreased interest
lenalidomide	True			Not found	False	[]		orbital oedema
lenalidomide	True			Not found	False	[]		musculoskeletal stiffness
lenalidomide	True			Not found	False	[]		arrhythmia supraventricular
lenalidomide	True			Not found	False	[]		bradycardia
lenalidomide	True			Not found	False	[]		blindness
lenalidomide	True			Not found	False	[]		pruritus generalised
lenalidomide	True			Not found	False	[]		respiratory distress
lenalidomide	True			Not found	False	[]		lymphadenopathy
lenalidomide	True			Not found	False	[]		injection site bruising
lenalidomide	True			Not found	False	[]		influenza like illness
lenalidomide	True			Not found	False	[]		regurgitation
lenalidomide	True			Not found	False	[]		hypercoagulation
lenalidomide	True			Not found	False	[]		face oedema
lenalidomide	True			Not found	False	[]		visual impairment
lenalidomide	True			Not found	False	[]		depressed level of consciousness
lenalidomide	True			Not found	False	[]		altered state of consciousness
lenalidomide	True	True	9.950588	Not found	False	[]		squamous cell carcinoma of skin
lenalidomide	True			Not found	False	[]		chondrocalcinosis
lenalidomide	True			Not found	False	[]		lip dry
lenalidomide	True	True	1.082821	Not found	False	[]		oral infection
lenalidomide	True			Not found	False	[]		gait disturbance
lenalidomide	True			Not found	False	[]		cardio-respiratory arrest
lenalidomide	True			Not found	False	[]		ear infection
lenalidomide	True			Not found	False	[]		dyssomnia
lenalidomide	True			Not found	False	[]		primary hypothyroidism
lenalidomide	True			Not found	False	[]		hyperuricaemia
lenalidomide	True	True	2.104737	Not found	False	[]		enterobacter sepsis
lenalidomide	True			Not found	False	[]		limb injury
lenalidomide	True	True	1.388488	Not found	False	[]		klebsiella sepsis
lenalidomide	True	True	1.4167975	Not found	False	[]		febrile neutropenia
lenalidomide	True			Not found	False	[]		lip haemorrhage
lenalidomide	True			Not found	False	[]		infestation
lenalidomide	True			Not found	False	[]		sleep disorder
lenalidomide	True	True	89.111417	Found	False	[]	tumor flare	tumour flare
lenalidomide	True			Not found	False	[]		mucosal dryness
lenalidomide	True			Not found	False	[]		mental status changes
lenalidomide	True	True	1.1990879	Not found	False	[]		general physical health deterioration
lenalidomide	True	True	1.6438848	Not found	False	[]		swelling
lenalidomide	True			Not found	False	[]		cardiomyopathy
lenalidomide	True			Not found	False	[]		cerebral ischaemia
lenalidomide	True			Not found	False	[]		insomnia
lenalidomide	True			Not found	False	[]		hepatitis
lenalidomide	True			Not found	False	[]		post procedural haemorrhage
lenalidomide	True			Not found	False	[]		prostate cancer metastatic
lenalidomide	True			Not found	False	[]		ear discomfort
lenalidomide	True			Not found	False	[]		device related infection
lenalidomide	True			Not found	False	[]		dental discomfort
lenalidomide	True			Not found	False	[]		neutrophilic dermatosis
lenalidomide	True	True	1.1374931	Not found	False	[]		respiratory failure
lenalidomide	True			Not found	False	[]		rhinorrhoea
lenalidomide	True			Not found	False	[]		cutaneous lymphoma
lenalidomide	True			Not found	False	[]		skin abrasion
lenalidomide	True			Not found	False	[]		hypoacusis
lenalidomide	True			Not found	False	[]		ureterolithiasis
lenalidomide	True	True	2.430577	Not found	False	[]		thrombophlebitis superficial
lenalidomide	True			Not found	False	[]		glioblastoma multiforme
lenalidomide	True			Not found	False	[]		renal tubular necrosis
lenalidomide	True			Not found	False	[]		oropharyngeal pain
lenalidomide	True			Not found	False	[]		ageusia
lenalidomide	True			Not found	False	[]		rhinitis allergic
lenalidomide	True			Not found	False	[]		gastrointestinal tract irritation
lenalidomide	True			Not found	False	[]		somnolence
lenalidomide	True	True	1.588237	Not found	False	[]		hypersensitivity vasculitis
lenalidomide	True			Not found	False	[]		loss of libido
lasofoxifene	True							gastrointestinal pain
lasofoxifene	True							abdominal pain
lasofoxifene	True							alopecia
lasofoxifene	True							dementia alzheimer's type
lasofoxifene	True							amnesia
lasofoxifene	True							anaemia
lasofoxifene	True							anaemia megaloblastic
lasofoxifene	True							angioedema
lasofoxifene	True							pupils unequal
lasofoxifene	True							decreased appetite
lasofoxifene	True							aortic aneurysm
lasofoxifene	True							aphakia
lasofoxifene	True							arterial occlusive disease
lasofoxifene	True							arthritis infective
lasofoxifene	True							arthritis
lasofoxifene	True							rheumatoid arthritis
lasofoxifene	True							back pain
lasofoxifene	True							mental disorder
lasofoxifene	True							calculus bladder
lasofoxifene	True							bone disorder
lasofoxifene	True							breast disorder
lasofoxifene	True							bronchitis
lasofoxifene	True							bursitis
lasofoxifene	True							vulvovaginal candidiasis
lasofoxifene	True							vulvovaginal mycotic infection
lasofoxifene	True							cellulitis
lasofoxifene	True							cerebral infarction
lasofoxifene	True							cervical polyp
lasofoxifene	True							neck pain
lasofoxifene	True							cervicitis
lasofoxifene	True							cervix disorder
lasofoxifene	True							cervical dysplasia
lasofoxifene	True							uterine cervical erosion
lasofoxifene	True							cheilitis
lasofoxifene	True							chest pain
lasofoxifene	True							cholecystitis
lasofoxifene	True							cholelithiasis
lasofoxifene	True							coccydynia
lasofoxifene	True							colitis ulcerative
lasofoxifene	True							colitis
lasofoxifene	True							infection
lasofoxifene	True							conjunctival haemorrhage
lasofoxifene	True							constipation
lasofoxifene	True							muscle contracture
lasofoxifene	True							cough
lasofoxifene	True							affective disorder
lasofoxifene	True							cyclothymic disorder
lasofoxifene	True							cystocele
lasofoxifene	True							cyst
lasofoxifene	True							dysphagia
lasofoxifene	True							diabetes mellitus
lasofoxifene	True							type 2 diabetes mellitus
lasofoxifene	True							diverticulitis
lasofoxifene	True							duodenal ulcer
lasofoxifene	True							duodenitis
lasofoxifene	True							dysgeusia
lasofoxifene	True							oedema
lasofoxifene	True							embolism
lasofoxifene	True							endocrine disorder
lasofoxifene	True							endometrial neoplasm
lasofoxifene	True							endometrial hyperplasia
lasofoxifene	True							epilepsy
lasofoxifene	True							oesophagitis
lasofoxifene	True							skin abrasion
lasofoxifene	True							eye disorder
lasofoxifene	True							eye haemorrhage
lasofoxifene	True							fatigue
lasofoxifene	True							asthenia
lasofoxifene	True							fibroma
lasofoxifene	True							anal fissure
lasofoxifene	True							flatulence
lasofoxifene	True							flushing
lasofoxifene	True							gastritis
lasofoxifene	True							gastrointestinal disorder
lasofoxifene	True							female reproductive neoplasm
lasofoxifene	True							seasonal allergy
lasofoxifene	True							headache
lasofoxifene	True							cardiac disorder
lasofoxifene	True							cardiomegaly
lasofoxifene	True							cardiac failure
lasofoxifene	True							haemangioma
lasofoxifene	True							haemarthrosis
lasofoxifene	True							haematoma
lasofoxifene	True							haemorrhage
lasofoxifene	True							hepatitis
lasofoxifene	True							inguinal hernia
lasofoxifene	True							ophthalmic herpes simplex
lasofoxifene	True							hydrocephalus
lasofoxifene	True							hypercalciuria
lasofoxifene	True							hyperhidrosis
lasofoxifene	True							hyperparathyroidism
lasofoxifene	True							hypertriglyceridaemia
lasofoxifene	True							immune system disorder
lasofoxifene	True							impetigo
lasofoxifene	True							inflammation
lasofoxifene	True							intermittent claudication
lasofoxifene	True							irritable bowel syndrome
lasofoxifene	True							functional gastrointestinal disorder
lasofoxifene	True							eye pruritus
lasofoxifene	True							jaundice
lasofoxifene	True							osteoarthritis
lasofoxifene	True							arthropathy
lasofoxifene	True							dry eye
lasofoxifene	True							labyrinthitis
lasofoxifene	True							uterine leiomyoma
lasofoxifene	True							leiomyoma
lasofoxifene	True							chronic lymphocytic leukaemia
lasofoxifene	True							hepatocellular injury
lasofoxifene	True							liver disorder
lasofoxifene	True							foetor hepaticus
lasofoxifene	True							chronic obstructive pulmonary disease
lasofoxifene	True							bronchial hyperreactivity
lasofoxifene	True							macular degeneration
lasofoxifene	True							breast pain
lasofoxifene	True							mediastinal disorder
lasofoxifene	True							metrorrhagia
lasofoxifene	True							plasma cell myeloma
lasofoxifene	True							plasmacytoma
lasofoxifene	True							fungal infection
lasofoxifene	True							nail disorder
lasofoxifene	True							neoplasm
lasofoxifene	True							nephrosclerosis
lasofoxifene	True							nervous system disorder
lasofoxifene	True							melanocytic naevus
lasofoxifene	True							night sweats
lasofoxifene	True							nocturia
lasofoxifene	True							pain
lasofoxifene	True							pain in extremity
lasofoxifene	True							palpitations
lasofoxifene	True							paresis
lasofoxifene	True							periarthritis
lasofoxifene	True							phlebitis
lasofoxifene	True							polyp
lasofoxifene	True							supraventricular extrasystoles
lasofoxifene	True							prurigo
lasofoxifene	True							pruritus
lasofoxifene	True							pruritus genital
lasofoxifene	True							pulmonary embolism
lasofoxifene	True							cor pulmonale
lasofoxifene	True							pyelonephritis
lasofoxifene	True							pyometra
lasofoxifene	True							rectal polyp
lasofoxifene	True							restless legs syndrome
lasofoxifene	True							retinal detachment
lasofoxifene	True							retinal disorder
lasofoxifene	True							vasomotor rhinitis
lasofoxifene	True							rosacea
lasofoxifene	True							sciatica
lasofoxifene	True							skin lesion
lasofoxifene	True							soft tissue injury
lasofoxifene	True							muscle spasms
lasofoxifene	True							tachycardia
lasofoxifene	True							tenosynovitis
lasofoxifene	True							tetany
lasofoxifene	True							thrombocytopenia
lasofoxifene	True							thrombophlebitis
lasofoxifene	True							thrombosis
lasofoxifene	True							costochondritis
lasofoxifene	True							tooth fracture
lasofoxifene	True							tricuspid valve incompetence
lasofoxifene	True							erythema
lasofoxifene	True							urethral disorder
lasofoxifene	True							pollakiuria
lasofoxifene	True							urinary incontinence
lasofoxifene	True							urinary tract infection
lasofoxifene	True							urinary tract disorder
lasofoxifene	True							urticaria
lasofoxifene	True							uterine haemorrhage
lasofoxifene	True							uterine prolapse
lasofoxifene	True							vaginal disorder
lasofoxifene	True							vaginal infection
lasofoxifene	True							vulvovaginal inflammation
lasofoxifene	True							angiopathy
lasofoxifene	True							vascular headache
lasofoxifene	True							venous thrombosis
lasofoxifene	True							vulval disorder
lasofoxifene	True							vulvovaginitis
lasofoxifene	True							dry mouth
lasofoxifene	True							spinal fracture
lasofoxifene	True							motor neurone disease
lasofoxifene	True							micturition urgency
lasofoxifene	True							burning sensation
lasofoxifene	True							oedema peripheral
lasofoxifene	True							hypophosphataemia
lasofoxifene	True							breast engorgement
lasofoxifene	True							clubbing
lasofoxifene	True							breast discharge
lasofoxifene	True							mouth ulceration
lasofoxifene	True							stomatitis
lasofoxifene	True							rectocele
lasofoxifene	True							deep vein thrombosis
lasofoxifene	True							migraine
lasofoxifene	True							endometrial disorder
lasofoxifene	True							dry skin
lasofoxifene	True							hypogeusia
lasofoxifene	True							skin irritation
lasofoxifene	True							anal spasm
lasofoxifene	True							parathyroid tumour benign
lasofoxifene	True							retinal vascular disorder
lasofoxifene	True							endophthalmitis
lasofoxifene	True							ocular hyperaemia
lasofoxifene	True							microangiopathy
lasofoxifene	True							varicose veins vulval
lasofoxifene	True							breast fibrosis
lasofoxifene	True							uterine polyp
lasofoxifene	True							enlarged clitoris
lasofoxifene	True							eyelid oedema
lasofoxifene	True							joint stiffness
lasofoxifene	True							malnutrition
lasofoxifene	True							photosensitivity reaction
lasofoxifene	True							skin hyperpigmentation
lasofoxifene	True							skin disorder
lasofoxifene	True							vaginal prolapse
lasofoxifene	True							cheilosis
lasofoxifene	True							oral pain
lasofoxifene	True							uterine mass
lasofoxifene	True							vaginal discharge
lasofoxifene	True							muscle twitching
lasofoxifene	True							increased appetite
lasofoxifene	True							abdominal pain upper
lasofoxifene	True							abdominal pain lower
lasofoxifene	True							abdominal tenderness
lasofoxifene	True							memory impairment
lasofoxifene	True							abnormal dreams
lasofoxifene	True							visual acuity reduced
lasofoxifene	True							dizziness postural
lasofoxifene	True							abdominal discomfort
lasofoxifene	True							pulmonary granuloma
lasofoxifene	True							chest discomfort
lasofoxifene	True							hair texture abnormal
lasofoxifene	True							pain in jaw
lasofoxifene	True							aura
lasofoxifene	True							gastric polyps
lasofoxifene	True							vulvovaginal pain
lasofoxifene	True							dactylitis
lasofoxifene	True							hypoalbuminaemia
lasofoxifene	True							perineal injury
lasofoxifene	True							urethral haemorrhage
lasofoxifene	True							furuncle
lasofoxifene	True							rotator cuff syndrome
lasofoxifene	True							hepatobiliary disease
lasofoxifene	True							fallopian tube cyst
lasofoxifene	True							uterine cervical metaplasia
lasofoxifene	True							breast induration
lasofoxifene	True							nerve compression
lasofoxifene	True							nerve injury
lasofoxifene	True							peripheral venous disease
lasofoxifene	True							post thrombotic syndrome
lasofoxifene	True							hypochromasia
lasofoxifene	True							chorioretinopathy
lasofoxifene	True							adenomyosis
lasofoxifene	True							genital candidiasis
lasofoxifene	True							hepatic cancer
lasofoxifene	True							benign breast neoplasm
lasofoxifene	True							rectal ulcer
lasofoxifene	True							nipple disorder
lasofoxifene	True							rash maculo-papular
lasofoxifene	True							pruritus generalised
lasofoxifene	True							inner ear disorder
lasofoxifene	True							skin oedema
lasofoxifene	True							feeling drunk
lasofoxifene	True							vertigo positional
lasofoxifene	True							sinus arrest
lasofoxifene	True							onychoclasis
lasofoxifene	True							visual impairment
lasofoxifene	True							genital injury
lasofoxifene	True							skeletal injury
lasofoxifene	True							hot flush
lasofoxifene	True							breast disorder female
lasofoxifene	True							vascular stenosis
lasofoxifene	True							presyncope
lasofoxifene	True							limb injury
lasofoxifene	True							infestation
lasofoxifene	True							venous thrombosis limb
lasofoxifene	True							vaginal wall congestion
lasofoxifene	True							genital haemorrhage
lasofoxifene	True							endometrial hypertrophy
lasofoxifene	True							urinary bladder polyp
lasofoxifene	True							hypertonic bladder
lasofoxifene	True							extremity contracture
lasofoxifene	True							thoracic vertebral fracture
lasofoxifene	True							adnexa uteri cyst
lasofoxifene	True							hydrometra
lasofoxifene	True							ear discomfort
lasofoxifene	True							musculoskeletal discomfort
lasofoxifene	True							vulvovaginal pruritus
lasofoxifene	True							genital discharge
lasofoxifene	True							adnexa uteri mass
lasofoxifene	True							lymphostasis
lasofoxifene	True							vaginal erosion
lasofoxifene	True							breast fibroma
lasofoxifene	True							exostosis
lasofoxifene	True							colpocele
lasofoxifene	True							thrombophlebitis superficial
lasofoxifene	True							retinal vein thrombosis
lasofoxifene	True							conjunctival hyperaemia
lasofoxifene	True							rhinitis allergic
lasofoxifene	True							hepatic steatosis
lasofoxifene	True							malformation venous
lasofoxifene	True							feeling hot
lasofoxifene	True							vaginal haemorrhage
regadenoson	True							angina pectoris
regadenoson	True	True	2.203801					atrial fibrillation
regadenoson	True	True	3.605196					chest pain
regadenoson	True	True	2.4366730000000003					dizziness
regadenoson	True							dysgeusia
regadenoson	True	True	2.7844228					dyspnoea
regadenoson	True	True	1.978142					flushing
regadenoson	True							cardiac flutter
regadenoson	True	True	2.489393					headache
regadenoson	True	True	2.8137884					nausea
regadenoson	True							ventricular arrhythmia
regadenoson	True	True	15.430471					atrioventricular block first degree
regadenoson	True	True	3.678804					abdominal discomfort
regadenoson	True	True	5.543718999999999					chest discomfort
regadenoson	True	True	35.495105					atrioventricular block second degree
regadenoson	True							wandering pacemaker
regadenoson	True							feeling hot
regadenoson	True							abdominal distension
regadenoson	True							gastrointestinal pain
regadenoson	True							abdominal pain
regadenoson	True							anaphylactic shock
regadenoson	True							angioedema
regadenoson	True							anxiety
regadenoson	True							arthralgia
regadenoson	True							musculoskeletal discomfort
regadenoson	True							asthenia
regadenoson	True							asthma
regadenoson	True	True	5.680471					atrial flutter
regadenoson	True							mental disorder
regadenoson	True							transient ischaemic attack
regadenoson	True							connective tissue disorder
regadenoson	True							cough
regadenoson	True	True	1.4756470000000002					diarrhoea
regadenoson	True							rash
regadenoson	True							dermatitis
regadenoson	True							eye disorder
regadenoson	True	True	3.051054					anal incontinence
regadenoson	True							gastrointestinal disorder
regadenoson	True	True	12.089051					cardiac arrest
regadenoson	True							cardiac disorder
regadenoson	True	True	3.447757					hyperhidrosis
regadenoson	True	True	1.0500379999999998					hypersensitivity
regadenoson	True	True	1.757616					hypertension
regadenoson	True							hypoaesthesia
regadenoson	True	True	5.36519					hypotension
regadenoson	True							immune system disorder
regadenoson	True	True	6.736654					ischaemia
regadenoson	True							chronic obstructive pulmonary disease
regadenoson	True							bronchial hyperreactivity
regadenoson	True							mediastinal disorder
regadenoson	True	True	1.095797					musculoskeletal pain
regadenoson	True							myocardial infarction
regadenoson	True							acute coronary syndrome
regadenoson	True							nervous system disorder
regadenoson	True							pain
regadenoson	True	True	2.037748					pain in extremity
regadenoson	True	True	5.497982					pallor
regadenoson	True							palpitations
regadenoson	True							paraesthesia
regadenoson	True	True	43.867994					seizure
regadenoson	True							cerebrovascular accident
regadenoson	True	True	4.197686					loss of consciousness
regadenoson	True							shock
regadenoson	True	True	3.931801000000001					syncope
regadenoson	True							tachycardia
regadenoson	True							tinnitus
regadenoson	True	True	4.004997					tremor
regadenoson	True							erythema
regadenoson	True							urticaria
regadenoson	True							angiopathy
regadenoson	True	True	2.8861784					vomiting
regadenoson	True	True	5.489536					wheezing
regadenoson	True	True	6.484287					bronchospasm
regadenoson	True	True	9.553499					sinus bradycardia
regadenoson	True	True	42.964362					atrioventricular block complete
regadenoson	True							haemorrhage intracranial
regadenoson	True	True	4.332976					myocardial ischaemia
regadenoson	True							eye pain
regadenoson	True							injection site pain
regadenoson	True	True	4.381681					respiratory arrest
regadenoson	True							skin disorder
regadenoson	True							malaise
regadenoson	True	True	5.358405					discomfort
regadenoson	True	True	1.82048					feeling abnormal
regadenoson	True							ill-defined disorder
regadenoson	True	True	1.233956					myalgia
regadenoson	True							tachypnoea
regadenoson	True	True	1.553499					pain in jaw
regadenoson	True	True	2.561214					throat tightness
regadenoson	True							peripheral coldness
regadenoson	True							vision blurred
regadenoson	True							oral discomfort
regadenoson	True	True	2.517224					extrasystoles
regadenoson	True	True	12.142631					bradycardia
regadenoson	True	True	3.21209					respiratory distress
regadenoson	True	True	1.553499					depressed level of consciousness
regadenoson	True							altered state of consciousness
regadenoson	True							throat irritation
regadenoson	True							insomnia
regadenoson	True							renal impairment
regadenoson	True							renal failure
regadenoson	True							supraventricular tachyarrhythmia
regadenoson	True							somnolence
lacosamide	True	True	2.041893	Found	False	[]	aggression	aggression
lacosamide	True			Not found	False	[]		agranulocytosis
lacosamide	True			Not found	False	[]		anaemia
lacosamide	True			Not found	False	[]		angioedema
lacosamide	True			Not found	False	[]		asthenia
lacosamide	True	True	2.58832	Found	False	['common']	ataxia	ataxia
lacosamide	True	True	2.328447	Not found	False	[]		atrial fibrillation
lacosamide	True	True	9.667037	Not found	False	[]		atrial flutter
lacosamide	True	True	5.899371	Not found	False	[]		atrioventricular block
lacosamide	True	True	1.258533	Not found	False	[]		mental disorder
lacosamide	True			Not found	False	[]		nervous system disorder
lacosamide	True			Not found	False	[]		cerebellar syndrome
lacosamide	True			Not found	False	[]		chest pain
lacosamide	True	True	1.407779	Not found	False	[]		cognitive disorder
lacosamide	True	True	1.036327	Not found	False	[]		confusional state
lacosamide	True			Not found	False	[]		feeling abnormal
lacosamide	True			Not found	False	[]		connective tissue disorder
lacosamide	True			Not found	False	[]		constipation
lacosamide	True			Not found	False	[]		contusion
lacosamide	True	True	1.1089410000000002	Found	False	[]	depression	depression
lacosamide	True			Found	False	[]	diarrhea	diarrhoea
lacosamide	True	True	7.024374	Found	False	['common']	diplopia	diplopia
lacosamide	True	True	1.6601446	Found	False	['common']	dizziness	dizziness
lacosamide	True			Not found	False	[]		drug hypersensitivity
lacosamide	True			Not found	False	[]		osteoarthritis
lacosamide	True	True	1.281427	Not found	False	[]		dysarthria
lacosamide	True			Not found	False	[]		dyspepsia
lacosamide	True			Not found	False	[]		eosinophilia
lacosamide	True			Not found	False	[]		toxic epidermal necrolysis
lacosamide	True			Found	False	[]	rash	rash
lacosamide	True			Not found	False	[]		dermatitis
lacosamide	True			Not found	False	[]		eye disorder
lacosamide	True	True	1.2681613	Not found	False	[]		fatigue
lacosamide	True			Not found	False	[]		flatulence
lacosamide	True			Not found	False	[]		gastrointestinal disorder
lacosamide	True	True	1.57182	Not found	False	[]		hallucination
lacosamide	True			Found	False	['uncommon', 'common']	headache	headache
lacosamide	True			Not found	False	[]		cardiac disorder
lacosamide	True			Not found	False	[]		blood disorder
lacosamide	True			Not found	False	[]		hepatitis
lacosamide	True			Not found	False	[]		hyperhidrosis
lacosamide	True			Not found	False	[]		hypersensitivity
lacosamide	True	True	2.516985	Not found	False	[]		type iv hypersensitivity reaction
lacosamide	True			Not found	False	[]		hypoaesthesia
lacosamide	True			Not found	False	[]		immune system disorder
lacosamide	True	True	1.230096	Found	False	[]	irritability	irritability
lacosamide	True			Not found	False	[]		inner ear disorder
lacosamide	True			Found	False	['common']	nausea	nausea
lacosamide	True			Not found	False	[]		nephritis
lacosamide	True			Not found	False	[]		neutropenia
lacosamide	True			Found	False	['common']	nystagmus	nystagmus
lacosamide	True			Not found	False	[]		palpitations
lacosamide	True			Not found	False	[]		paraesthesia
lacosamide	True			Not found	False	[]		proteinuria
lacosamide	True			Found	False	[]	pruritus	pruritus
lacosamide	True	True	3.166783	Found	False	[]	psychosis	psychotic disorder
lacosamide	True			Not found	False	[]		muscle spasms
lacosamide	True			Not found	False	[]		stevens-johnson syndrome
lacosamide	True			Not found	False	[]		erythema multiforme
lacosamide	True	True	1.041705	Not found	False	[]		suicide attempt
lacosamide	True			Not found	False	[]		loss of consciousness
lacosamide	True			Not found	False	[]		shock
lacosamide	True	True	1.300925	Not found	False	[]		syncope
lacosamide	True			Not found	False	[]		tinnitus
lacosamide	True	True	1.043374	Found	False	[]	shaking	tremor
lacosamide	True			Not found	False	[]		erythema
lacosamide	True			Not found	False	[]		urticaria
lacosamide	True	True	2.392238	Found	False	['common']	vertigo	vertigo
lacosamide	True			Not found	False	[]		hepatitis viral
lacosamide	True	True	1.1692605	Found	False	['uncommon', 'common']	vomiting	vomiting
lacosamide	True			Not found	False	[]		dry mouth
lacosamide	True	True	3.733979	Not found	False	[]		atrioventricular block first degree
lacosamide	True	True	1.07567	Found	False	[]	agitation	agitation
lacosamide	True	True	1.385431	Not found	False	[]		mood swings
lacosamide	True			Not found	False	[]		affect lability
lacosamide	True	True	6.08023	Not found	False	[]		atrioventricular block complete
lacosamide	True			Not found	False	[]		injection site pain
lacosamide	True			Not found	False	[]		skin disorder
lacosamide	True			Not found	False	[]		disturbance in attention
lacosamide	True	True	1.812798	Not found	False	[]		memory impairment
lacosamide	True			Not found	False	[]		discomfort
lacosamide	True	True	2.061093	Not found	False	[]		euphoric mood
lacosamide	True			Not found	False	[]		hepatobiliary disease
lacosamide	True	True	1.852852	Found	False	['uncommon', 'common']	blurred vision	vision blurred
lacosamide	True			Not found	False	[]		depressed mood
lacosamide	True	True	1.963027	Found	False	[]	suicidal ideation	suicidal ideation
lacosamide	True	True	2.09652	Not found	False	[]		bradycardia
lacosamide	True			Not found	False	[]		coordination abnormal
lacosamide	True			Not found	False	[]		paraesthesia oral
lacosamide	True	True	2.70714	Not found	False	[]		hypoaesthesia oral
lacosamide	True	True	2.388265	Not found	False	[]		feeling drunk
lacosamide	True	True	3.863498	Not found	False	[]		skin laceration
lacosamide	True	True	2.111848	Not found	False	[]		gait disturbance
lacosamide	True	True	3.352858	Found	False	[]	unsteadiness	balance disorder
lacosamide	True			Found	False	[]	insomnia	insomnia
lacosamide	True	True	1.5730856	Found	False	['common']	drowsiness	somnolence
gd-eob-dtpa	True							gastrointestinal pain
gd-eob-dtpa	True							abdominal pain
gd-eob-dtpa	True							back pain
gd-eob-dtpa	True							bundle branch block
gd-eob-dtpa	True							chest pain
gd-eob-dtpa	True							conjunctivitis
gd-eob-dtpa	True							connective tissue disorder
gd-eob-dtpa	True							cough
gd-eob-dtpa	True							dizziness
gd-eob-dtpa	True							dysgeusia
gd-eob-dtpa	True							dyspnoea
gd-eob-dtpa	True							oedema
gd-eob-dtpa	True							rash
gd-eob-dtpa	True							dermatitis
gd-eob-dtpa	True							fatigue
gd-eob-dtpa	True							asthenia
gd-eob-dtpa	True							flushing
gd-eob-dtpa	True							gastrointestinal disorder
gd-eob-dtpa	True							headache
gd-eob-dtpa	True							cardiac disorder
gd-eob-dtpa	True							hyperhidrosis
gd-eob-dtpa	True							hypersensitivity
gd-eob-dtpa	True							hypoaesthesia
gd-eob-dtpa	True							hypotension
gd-eob-dtpa	True							immune system disorder
gd-eob-dtpa	True							eye pruritus
gd-eob-dtpa	True							mediastinal disorder
gd-eob-dtpa	True							nausea
gd-eob-dtpa	True							nervous system disorder
gd-eob-dtpa	True							pallor
gd-eob-dtpa	True							palpitations
gd-eob-dtpa	True							paraesthesia
gd-eob-dtpa	True							pruritus
gd-eob-dtpa	True							rhinitis
gd-eob-dtpa	True							shock
gd-eob-dtpa	True							salivary hypersecretion
gd-eob-dtpa	True							sneezing
gd-eob-dtpa	True							tachycardia
gd-eob-dtpa	True							tremor
gd-eob-dtpa	True							urticaria
gd-eob-dtpa	True							angiopathy
gd-eob-dtpa	True							vertigo
gd-eob-dtpa	True							vomiting
gd-eob-dtpa	True							dry mouth
gd-eob-dtpa	True							chills
gd-eob-dtpa	True							agitation
gd-eob-dtpa	True							injection site reaction
gd-eob-dtpa	True							injection site pain
gd-eob-dtpa	True							skin disorder
gd-eob-dtpa	True							malaise
gd-eob-dtpa	True							discomfort
gd-eob-dtpa	True							feeling abnormal
gd-eob-dtpa	True							ill-defined disorder
gd-eob-dtpa	True							anaphylactic shock
gd-eob-dtpa	True							anaphylactoid reaction
gd-eob-dtpa	True							akathisia
gd-eob-dtpa	True							oral discomfort
gd-eob-dtpa	True							rash maculo-papular
gd-eob-dtpa	True							pruritus generalised
gd-eob-dtpa	True							respiratory distress
gd-eob-dtpa	True							injection site irritation
gd-eob-dtpa	True							injection site extravasation
gd-eob-dtpa	True							face oedema
gd-eob-dtpa	True							injection site coldness
gd-eob-dtpa	True							parosmia
gd-eob-dtpa	True							nephrogenic systemic fibrosis
gd-eob-dtpa	True							feeling hot
fosaprepitant	True							abdominal distension
fosaprepitant	True							gastrointestinal pain
fosaprepitant	True							abdominal pain
fosaprepitant	True							anaphylactic shock
fosaprepitant	True							anaemia
fosaprepitant	True							anxiety
fosaprepitant	True							mental disorder
fosaprepitant	True							candida infection
fosaprepitant	True							cardiovascular disorder
fosaprepitant	True							cognitive disorder
fosaprepitant	True							infection
fosaprepitant	True							conjunctivitis
fosaprepitant	True							connective tissue disorder
fosaprepitant	True							constipation
fosaprepitant	True							cough
fosaprepitant	True							dizziness
fosaprepitant	True							osteoarthritis
fosaprepitant	True							dysarthria
fosaprepitant	True							dysgeusia
fosaprepitant	True							dyspepsia
fosaprepitant	True							dyspnoea
fosaprepitant	True							dysuria
fosaprepitant	True							oedema
fosaprepitant	True							toxic epidermal necrolysis
fosaprepitant	True							eructation
fosaprepitant	True							rash
fosaprepitant	True							dermatitis
fosaprepitant	True							eye disorder
fosaprepitant	True							fatigue
fosaprepitant	True							asthenia
fosaprepitant	True							flatulence
fosaprepitant	True							flushing
fosaprepitant	True							gastrooesophageal reflux disease
fosaprepitant	True							gastrointestinal disorder
fosaprepitant	True							glycosuria
fosaprepitant	True							headache
fosaprepitant	True							cardiac disorder
fosaprepitant	True							hiccups
fosaprepitant	True							hyperhidrosis
fosaprepitant	True							hypersensitivity
fosaprepitant	True							type i hypersensitivity
fosaprepitant	True							hypoaesthesia
fosaprepitant	True							hyponatraemia
fosaprepitant	True							immune system disorder
fosaprepitant	True							lethargy
fosaprepitant	True							mediastinal disorder
fosaprepitant	True							miosis
fosaprepitant	True							nervous system disorder
fosaprepitant	True							palpitations
fosaprepitant	True							upper-airway cough syndrome
fosaprepitant	True							prurigo
fosaprepitant	True							pruritus
fosaprepitant	True							seborrhoeic dermatitis
fosaprepitant	True							skin lesion
fosaprepitant	True							sneezing
fosaprepitant	True							muscle spasms
fosaprepitant	True							staphylococcal infection
fosaprepitant	True							stevens-johnson syndrome
fosaprepitant	True							erythema multiforme
fosaprepitant	True							stomatitis
fosaprepitant	True							thrombophlebitis
fosaprepitant	True							tinnitus
fosaprepitant	True							erythema
fosaprepitant	True							pollakiuria
fosaprepitant	True							urethral disorder
fosaprepitant	True							urinary tract disorder
fosaprepitant	True							urticaria
fosaprepitant	True							angiopathy
fosaprepitant	True							wheezing
fosaprepitant	True							dry mouth
fosaprepitant	True							polydipsia
fosaprepitant	True							muscular weakness
fosaprepitant	True							sensory disturbance
fosaprepitant	True							gastrointestinal sounds abnormal
fosaprepitant	True							malnutrition
fosaprepitant	True							photosensitivity reaction
fosaprepitant	True							skin disorder
fosaprepitant	True							haematuria
fosaprepitant	True							malaise
fosaprepitant	True							discomfort
fosaprepitant	True							feeling abnormal
fosaprepitant	True							ill-defined disorder
fosaprepitant	True							decreased appetite
fosaprepitant	True							abdominal pain upper
fosaprepitant	True							disorientation
fosaprepitant	True							visual acuity reduced
fosaprepitant	True							euphoric mood
fosaprepitant	True							abdominal discomfort
fosaprepitant	True							chest pain
fosaprepitant	True							chest discomfort
fosaprepitant	True							faeces hard
fosaprepitant	True							neutropenic colitis
fosaprepitant	True							bradycardia
fosaprepitant	True							gait disturbance
fosaprepitant	True							hot flush
fosaprepitant	True							menopausal symptoms
fosaprepitant	True							throat irritation
fosaprepitant	True							duodenal ulcer perforation
fosaprepitant	True							febrile neutropenia
fosaprepitant	True							infestation
fosaprepitant	True							infusion site erythema
fosaprepitant	True							insomnia
fosaprepitant	True							subileus
fosaprepitant	True							infusion site induration
fosaprepitant	True							infusion site pain
fosaprepitant	True							infusion site pruritus
fosaprepitant	True							infusion site thrombosis
fosaprepitant	True							oropharyngeal pain
fosaprepitant	True							somnolence
cortisone	True	True	1.19361	Not found	False	[]		abdominal distension
cortisone	True			Not found	False	[]		angioedema
cortisone	True	True	1.612995	Not found	False	[]		ecchymosis
cortisone	True			Not found	False	[]		exophthalmos
cortisone	True	True	1.050569	Found	False	[]	glaucoma	glaucoma
cortisone	True	True	1.2724697	Not found	False	[]		headache
cortisone	True			Not found	False	[]		cardiac failure congestive
cortisone	True			Not found	False	[]		myocardial rupture
cortisone	True	True	1.109737	Not found	False	[]		haemorrhage
cortisone	True	True	5.753924	Not found	False	[]		hirsutism
cortisone	True			Not found	False	[]		hypernatraemia
cortisone	True	True	1.036238	Not found	False	[]		hypertension
cortisone	True			Not found	False	[]		inflammatory bowel disease
cortisone	True			Not found	False	[]		myocardial infarction
cortisone	True			Not found	False	[]		acute coronary syndrome
cortisone	True	True	1.0109241999999998	Not found	False	[]		nausea
cortisone	True	True	1.92077	Found	False	[]	osteoporosis	osteoporosis
cortisone	True	True	1.024929	Not found	False	[]		pancreatitis
cortisone	True	True	1.359424	Not found	False	[]		papilloedema
cortisone	True			Not found	False	[]		peptic ulcer
cortisone	True	True	2.86245	Not found	False	[]		petechiae
cortisone	True	True	1.560785	Not found	False	[]		mass
cortisone	True	True	3.843704	Not found	False	[]		idiopathic intracranial hypertension
cortisone	True			Not found	False	[]		seizure
cortisone	True			Not found	False	[]		embolism
cortisone	True			Not found	False	[]		embolism venous
cortisone	True	True	1.85498	Not found	False	[]		erythema
cortisone	True	True	1.068824	Not found	False	[]		urticaria
cortisone	True	True	1.632352	Not found	False	[]		vertigo
cortisone	True			Not found	False	[]		injury
cortisone	True			Not found	False	[]		alkalosis hypokalaemic
cortisone	True	True	1.061695	Not found	False	[]		osteonecrosis
cortisone	True	True	1.489915	Not found	False	[]		impaired healing
cortisone	True	True	1.5068300000000003	Not found	False	[]		intracranial pressure increased
cortisone	True	True	1.267017	Not found	False	[]		muscular weakness
cortisone	True	True	3.4237260000000003	Found	False	[]	tendon rupture	tendon rupture
cortisone	True			Not found	False	[]		menstruation irregular
cortisone	True	True	1.1386018	Not found	False	[]		malaise
cortisone	True	True	1.356361	Not found	False	[]		discomfort
cortisone	True	True	1.053991	Not found	False	[]		feeling abnormal
cortisone	True	True	1.450198	Not found	False	[]		ill-defined disorder
cortisone	True	True	2.343707	Not found	False	[]		increased appetite
cortisone	True			Not found	False	[]		cataract subcapsular
cortisone	True			Not found	False	[]		increased insulin requirement
cortisone	True			Not found	False	[]		muscle mass
cortisone	True	True	1.841228	Found	False	[]	diabetes mellitus	diabetes mellitus
cortisone	True			Not found	False	[]		spinal compression fracture
cortisone	True	True	1.599154	Not found	False	[]		fluid retention
cortisone	True	True	1.705358	Not found	False	[]		myopathy
cortisone	True	True	1.365219	Not found	False	[]		glucose tolerance impaired
cortisone	True	True	1.658852	Not found	False	[]		hyperhidrosis
cortisone	True			Not found	False	[]		oesophagitis ulcerative
18f-fdg	True							hyperglycaemia
18f-fdg	True							hypotension
18f-fdg	True							oedema
18f-fdg	True							rash
18f-fdg	True							dermatitis
18f-fdg	True							hypersensitivity
18f-fdg	True							pruritus
trimethoprim-sulfamethoxazole	True			Not found	False	[]		agranulocytosis
trimethoprim-sulfamethoxazole	True			Not found	False	[]		anaphylactic shock
trimethoprim-sulfamethoxazole	True			Not found	False	[]		aplastic anaemia
trimethoprim-sulfamethoxazole	True			Not found	False	[]		haemolytic anaemia
trimethoprim-sulfamethoxazole	True			Found	False	[]	megaloblastic anaemia	anaemia megaloblastic
trimethoprim-sulfamethoxazole	True			Not found	False	[]		angioedema
trimethoprim-sulfamethoxazole	True			Not found	False	[]		decreased appetite
trimethoprim-sulfamethoxazole	True			Not found	False	[]		arthralgia
trimethoprim-sulfamethoxazole	True			Not found	False	[]		musculoskeletal discomfort
trimethoprim-sulfamethoxazole	True			Not found	False	[]		ataxia
trimethoprim-sulfamethoxazole	True			Not found	False	[]		mental disorder
trimethoprim-sulfamethoxazole	True			Not found	False	[]		connective tissue disorder
trimethoprim-sulfamethoxazole	True			Not found	False	[]		cough
trimethoprim-sulfamethoxazole	True			Found	False	[]	depression	depression
trimethoprim-sulfamethoxazole	True			Not found	False	[]		dermatitis exfoliative
trimethoprim-sulfamethoxazole	True			Found	False	[]	dizziness	dizziness
trimethoprim-sulfamethoxazole	True			Not found	False	[]		dyspnoea
trimethoprim-sulfamethoxazole	True			Not found	False	[]		eosinophilia
trimethoprim-sulfamethoxazole	True			Not found	False	[]		toxic epidermal necrolysis
trimethoprim-sulfamethoxazole	True			Not found	False	[]		erythema multiforme
trimethoprim-sulfamethoxazole	True			Found	False	['common']	rash	rash
trimethoprim-sulfamethoxazole	True			Not found	False	[]		dermatitis
trimethoprim-sulfamethoxazole	True			Not found	False	[]		eye disorder
trimethoprim-sulfamethoxazole	True			Not found	False	[]		gastrointestinal disorder
trimethoprim-sulfamethoxazole	True			Not found	False	[]		glossitis
trimethoprim-sulfamethoxazole	True			Not found	False	[]		hallucination
trimethoprim-sulfamethoxazole	True			Found	False	[]	headache	headache
trimethoprim-sulfamethoxazole	True			Not found	False	[]		haemolysis
trimethoprim-sulfamethoxazole	True			Found	False	[]	hyperkalemia	hyperkalaemia
trimethoprim-sulfamethoxazole	True			Found	False	[]	allergic reaction	hypersensitivity
trimethoprim-sulfamethoxazole	True			Not found	False	[]		hypoglycaemia
trimethoprim-sulfamethoxazole	True			Not found	False	[]		hyponatraemia
trimethoprim-sulfamethoxazole	True			Not found	False	[]		immune system disorder
trimethoprim-sulfamethoxazole	True			Not found	False	[]		jaundice cholestatic
trimethoprim-sulfamethoxazole	True			Not found	False	[]		leukopenia
trimethoprim-sulfamethoxazole	True			Not found	False	[]		systemic lupus erythematosus
trimethoprim-sulfamethoxazole	True			Not found	False	[]		mediastinal disorder
trimethoprim-sulfamethoxazole	True			Not found	False	[]		meningitis aseptic
trimethoprim-sulfamethoxazole	True			Found	False	[]	methaemoglobinaemia	methaemoglobinaemia
trimethoprim-sulfamethoxazole	True			Found	False	['common']	nausea	nausea
trimethoprim-sulfamethoxazole	True			Not found	False	[]		tubulointerstitial nephritis
trimethoprim-sulfamethoxazole	True			Not found	False	[]		nervous system disorder
trimethoprim-sulfamethoxazole	True			Not found	False	[]		neuritis
trimethoprim-sulfamethoxazole	True			Not found	False	[]		neuropathy peripheral
trimethoprim-sulfamethoxazole	True			Not found	False	[]		neutropenia
trimethoprim-sulfamethoxazole	True			Not found	False	[]		pancreatitis
trimethoprim-sulfamethoxazole	True			Not found	False	[]		polyarteritis nodosa
trimethoprim-sulfamethoxazole	True			Not found	False	[]		vascular purpura
trimethoprim-sulfamethoxazole	True			Not found	False	[]		purpura
trimethoprim-sulfamethoxazole	True			Not found	False	[]		henoch-schonlein purpura
trimethoprim-sulfamethoxazole	True			Not found	False	[]		renal failure
trimethoprim-sulfamethoxazole	True			Not found	False	[]		seizure
trimethoprim-sulfamethoxazole	True			Not found	False	[]		serum sickness
trimethoprim-sulfamethoxazole	True			Not found	False	[]		stevens-johnson syndrome
trimethoprim-sulfamethoxazole	True			Not found	False	[]		stomatitis
trimethoprim-sulfamethoxazole	True			Found	False	[]	thrombocytopenia	thrombocytopenia
trimethoprim-sulfamethoxazole	True			Not found	False	[]		tinnitus
trimethoprim-sulfamethoxazole	True			Not found	False	[]		urethral disorder
trimethoprim-sulfamethoxazole	True			Not found	False	[]		urinary tract disorder
trimethoprim-sulfamethoxazole	True			Not found	False	[]		uveitis
trimethoprim-sulfamethoxazole	True			Not found	False	[]		vertigo
trimethoprim-sulfamethoxazole	True			Found	False	['common']	vomiting	vomiting
trimethoprim-sulfamethoxazole	True			Not found	False	[]		hypersensitivity vasculitis
trimethoprim-sulfamethoxazole	True			Not found	False	[]		pancytopenia
trimethoprim-sulfamethoxazole	True			Not found	False	[]		eosinophilic myocarditis
trimethoprim-sulfamethoxazole	True			Not found	False	[]		hepatic necrosis
trimethoprim-sulfamethoxazole	True			Not found	False	[]		malnutrition
trimethoprim-sulfamethoxazole	True			Not found	False	[]		skin disorder
trimethoprim-sulfamethoxazole	True			Not found	False	[]		drug eruption
trimethoprim-sulfamethoxazole	True			Not found	False	[]		myalgia
trimethoprim-sulfamethoxazole	True			Not found	False	[]		lung infiltration
trimethoprim-sulfamethoxazole	True			Not found	False	[]		hepatobiliary disease
trimethoprim-sulfamethoxazole	True			Not found	False	[]		photosensitivity reaction
trimethoprim-sulfamethoxazole	True			Not found	False	[]		infestation
trimethoprim-sulfamethoxazole	True			Not found	False	[]		pseudomembranous colitis
trimethoprim-sulfamethoxazole	True			Not found	False	[]		renal impairment
carboprost	True	True	18.78713	Not found	False	[]		anaphylactic shock
carboprost	True			Not found	False	[]		angioedema
carboprost	True			Not found	False	[]		anxiety
carboprost	True			Not found	False	[]		asthenia
carboprost	True			Not found	False	[]		asthma
carboprost	True			Not found	False	[]		back pain
carboprost	True			Not found	False	[]		chest pain
carboprost	True			Not found	False	[]		choking
carboprost	True			Not found	False	[]		cough
carboprost	True			Found	False	['common']	diarrhea	diarrhoea
carboprost	True			Not found	False	[]		dizziness
carboprost	True			Not found	False	[]		somnolence
carboprost	True			Not found	False	[]		dysmenorrhoea
carboprost	True	True	2.641727	Not found	False	[]		dyspnoea
carboprost	True			Not found	False	[]		endometritis
carboprost	True			Not found	False	[]		epistaxis
carboprost	True	True	3.616948	Not found	False	[]		rash
carboprost	True			Not found	False	[]		dermatitis
carboprost	True			Found	False	[]	flushing	flushing
carboprost	True			Not found	False	[]		retching
carboprost	True	True	1.2248040000000002	Not found	False	[]		headache
carboprost	True			Not found	False	[]		haematemesis
carboprost	True			Not found	False	[]		hiccups
carboprost	True	True	2.19123	Not found	False	[]		hypersensitivity
carboprost	True			Not found	False	[]		hypertension
carboprost	True			Not found	False	[]		hyperventilation
carboprost	True			Not found	False	[]		muscle spasms
carboprost	True			Not found	False	[]		lethargy
carboprost	True			Not found	False	[]		nausea
carboprost	True			Not found	False	[]		nervousness
carboprost	True			Not found	False	[]		tension
carboprost	True			Not found	False	[]		pain
carboprost	True			Not found	False	[]		palpitations
carboprost	True			Not found	False	[]		paraesthesia
carboprost	True	True	8.59606	Not found	False	[]		pulmonary oedema
carboprost	True			Found	False	[]	chills	chills
carboprost	True			Not found	False	[]		septic shock
carboprost	True			Not found	False	[]		loss of consciousness
carboprost	True			Not found	False	[]		shock
carboprost	True	True	2.19123	Not found	False	[]		syncope
carboprost	True			Not found	False	[]		tachycardia
carboprost	True			Not found	False	[]		thyrotoxic crisis
carboprost	True			Not found	False	[]		tinnitus
carboprost	True			Not found	False	[]		torticollis
carboprost	True			Not found	False	[]		upper respiratory tract infection
carboprost	True			Not found	False	[]		urinary tract infection
carboprost	True			Not found	False	[]		uterine haemorrhage
carboprost	True			Not found	False	[]		uterine rupture
carboprost	True			Not found	False	[]		presyncope
carboprost	True	True	3.78713	Not found	False	[]		vertigo
carboprost	True			Not found	False	[]		vomiting
carboprost	True	True	3.78713	Not found	False	[]		wheezing
carboprost	True			Not found	False	[]		eye pain
carboprost	True			Not found	False	[]		injection site pain
carboprost	True			Not found	False	[]		myalgia
carboprost	True			Not found	False	[]		musculoskeletal discomfort
carboprost	True	True	3.78713	Not found	False	[]		muscle twitching
carboprost	True	True	2.19123	Not found	False	[]		chest discomfort
carboprost	True			Not found	False	[]		abdominal pain upper
carboprost	True			Not found	False	[]		dry throat
carboprost	True			Not found	False	[]		breast tenderness
carboprost	True			Not found	False	[]		anaphylactoid reaction
carboprost	True	True	2.19123	Not found	False	[]		vision blurred
carboprost	True			Not found	False	[]		respiratory distress
carboprost	True			Found	False	[]	hot flashes	hot flush
carboprost	True			Not found	False	[]		menopausal symptoms
carboprost	True	True	5.769794	Not found	False	[]		hyperhidrosis
carboprost	True			Not found	False	[]		sleep disorder
carboprost	True			Not found	False	[]		thirst
natamycin	True							chest pain
natamycin	True							corneal opacity
natamycin	True							dyspnoea
natamycin	True							hyperaemia
natamycin	True							hypersensitivity
natamycin	True							paraesthesia
natamycin	True	True	28.86244					eye pain
natamycin	True	True	8.59974					eye irritation
natamycin	True							lacrimation increased
natamycin	True							sensation of foreign body
natamycin	True							eye oedema
natamycin	True							ocular discomfort
cas	True							coronary artery disease
cefditoren	True							gastrointestinal pain
cefditoren	True	True	1.714725					abdominal pain
cefditoren	True	True	3.051488					agranulocytosis
cefditoren	True	True	5.790514					anaphylactic shock
cefditoren	True							aplastic anaemia
cefditoren	True							haemolytic anaemia
cefditoren	True	True	2.126976					decreased appetite
cefditoren	True							arthralgia
cefditoren	True							musculoskeletal discomfort
cefditoren	True							asthenia
cefditoren	True	True	1.221786					asthma
cefditoren	True	True	2.667481					oral candidiasis
cefditoren	True	True	2.517501					candida infection
cefditoren	True	True	8.58617					vulvovaginal candidiasis
cefditoren	True							vulvovaginal mycotic infection
cefditoren	True							cholestasis
cefditoren	True	True	3.79036					colitis
cefditoren	True							constipation
cefditoren	True	True	8.58617					diarrhoea
cefditoren	True							dizziness
cefditoren	True							dysgeusia
cefditoren	True	True	2.914674					dyspepsia
cefditoren	True	True	2.076768					eosinophilia
cefditoren	True	True	4.857496					toxic epidermal necrolysis
cefditoren	True							eructation
cefditoren	True	True	6.68323					erythema multiforme
cefditoren	True	True	9.000545					rash
cefditoren	True	True	1.71012					dermatitis
cefditoren	True							flatulence
cefditoren	True	True	1.341628					gastrointestinal disorder
cefditoren	True							headache
cefditoren	True							haematuria
cefditoren	True							haemorrhage
cefditoren	True							hyperglycaemia
cefditoren	True	True	1.196033					hypersensitivity
cefditoren	True							hypotension
cefditoren	True	True	1.0692389999999998					acute kidney injury
cefditoren	True							leukopenia
cefditoren	True							vaginal discharge
cefditoren	True							hypertonia
cefditoren	True							fungal infection
cefditoren	True							nausea
cefditoren	True							nervousness
cefditoren	True							tension
cefditoren	True							neutropenia
cefditoren	True							pain
cefditoren	True							pancytopenia
cefditoren	True	True	1.71012					proteinuria
cefditoren	True	True	1.01238					pruritus
cefditoren	True	True	1.441181					rhinitis
cefditoren	True	True	2.243347					seizure
cefditoren	True							sinusitis
cefditoren	True	True	5.800281999999999					stevens-johnson syndrome
cefditoren	True	True	5.235225					stomatitis
cefditoren	True							superinfection
cefditoren	True							hyperhidrosis
cefditoren	True	True	1.050183					thirst
cefditoren	True							thrombocytopenia
cefditoren	True	True	18.7757					urticaria
cefditoren	True	True	8.58617					vaginal infection
cefditoren	True							vulvovaginal inflammation
cefditoren	True	True	1.074603					vomiting
cefditoren	True							dry mouth
cefditoren	True							oedema peripheral
cefditoren	True	True	3.105954					hepatic function abnormal
cefditoren	True	True	1.61184					interstitial lung disease
cefditoren	True							serum sickness-like reaction
cefditoren	True							myalgia
cefditoren	True							increased appetite
cefditoren	True							abnormal dreams
cefditoren	True							pulmonary eosinophilia
cefditoren	True							loeffler's syndrome
cefditoren	True	True	6.809243					anaphylactoid reaction
cefditoren	True							hyperkinesia
cefditoren	True							agitation
cefditoren	True	True	3.872606					face oedema
cefditoren	True							nephropathy toxic
cefditoren	True							thrombocytosis
cefditoren	True							hyponatraemia
cefditoren	True							insomnia
cefditoren	True	True	11.111331					pseudomembranous colitis
cefditoren	True							somnolence
cefditoren	True							gastritis
cefditoren	True							pollakiuria
cefditoren	True							mouth ulceration
cefditoren	True	True	2.342547					eosinophilic pneumonia
gadoversetamide	True							gastrointestinal pain
gadoversetamide	True							abdominal pain
gadoversetamide	True							amblyopia
gadoversetamide	True							amnesia
gadoversetamide	True							anaphylactic shock
gadoversetamide	True							decreased appetite
gadoversetamide	True	True	15.2583192					anxiety
gadoversetamide	True							arrhythmia
gadoversetamide	True	True	5.31865					arthralgia
gadoversetamide	True	True	2.056195					musculoskeletal discomfort
gadoversetamide	True	True	2.8948460000000003					asthenia
gadoversetamide	True	True	1.13956					asthma
gadoversetamide	True	True	4.519224					back pain
gadoversetamide	True	True	7.728911					mental disorder
gadoversetamide	True							bronchospasm
gadoversetamide	True							bronchiectasis
gadoversetamide	True	True	1.710282					neck pain
gadoversetamide	True							chest pain
gadoversetamide	True							confusional state
gadoversetamide	True							feeling abnormal
gadoversetamide	True	True	7.330183					conjunctivitis
gadoversetamide	True	True	1.308501					constipation
gadoversetamide	True							cough
gadoversetamide	True							dysphagia
gadoversetamide	True							depersonalisation/derealisation disorder
gadoversetamide	True							diarrhoea
gadoversetamide	True							diplopia
gadoversetamide	True							dizziness
gadoversetamide	True							dysgeusia
gadoversetamide	True							dysmenorrhoea
gadoversetamide	True	True	1.5077090000000002					dyspepsia
gadoversetamide	True							dyspnoea
gadoversetamide	True							dysuria
gadoversetamide	True							ear pain
gadoversetamide	True	True	1.38257					ecchymosis
gadoversetamide	True	True	5.2864					oedema
gadoversetamide	True							epistaxis
gadoversetamide	True							eructation
gadoversetamide	True							erythema multiforme
gadoversetamide	True	True	1.3066989999999998					rash
gadoversetamide	True	True	9.466737					dermatitis
gadoversetamide	True							eye disorder
gadoversetamide	True	True	2.056875					fatigue
gadoversetamide	True							flatulence
gadoversetamide	True							flushing
gadoversetamide	True							gastrointestinal disorder
gadoversetamide	True	True	3.7758					hair disorder
gadoversetamide	True							hallucination
gadoversetamide	True	True	1.011361					headache
gadoversetamide	True							cardiac disorder
gadoversetamide	True							haematuria
gadoversetamide	True							haemoptysis
gadoversetamide	True							haemorrhage
gadoversetamide	True	True	9.000673					herpes simplex
gadoversetamide	True	True	3.0536389999999995					hypercalcaemia
gadoversetamide	True	True	1.226272					hyperglycaemia
gadoversetamide	True							hyperhidrosis
gadoversetamide	True							hypersensitivity
gadoversetamide	True	True	1.07356					hypertension
gadoversetamide	True	True	4.152298					hypoaesthesia
gadoversetamide	True							hypocalcaemia
gadoversetamide	True	True	3.40953					hypoglycaemia
gadoversetamide	True							hyponatraemia
gadoversetamide	True							hypotension
gadoversetamide	True							immune system disorder
gadoversetamide	True	True	2.5176570000000003					influenza
gadoversetamide	True	True	3.164144					laryngospasm
gadoversetamide	True	True	1.395841					muscle spasms
gadoversetamide	True							breast pain
gadoversetamide	True							mediastinal disorder
gadoversetamide	True							melaena
gadoversetamide	True							meningitis
gadoversetamide	True							metrorrhagia
gadoversetamide	True	True	8.58626					hypertonia
gadoversetamide	True							nasal congestion
gadoversetamide	True							nausea
gadoversetamide	True							nervous system disorder
gadoversetamide	True							nervousness
gadoversetamide	True							tension
gadoversetamide	True	True	9.184327					sensory loss
gadoversetamide	True							oliguria
gadoversetamide	True	True	14.7860923					pain
gadoversetamide	True							pallor
gadoversetamide	True							palpitations
gadoversetamide	True	True	2.054221					paraesthesia
gadoversetamide	True	True	1.38257					pelvic pain
gadoversetamide	True	True	2.1792100000000003					pharyngitis
gadoversetamide	True	True	2.846394					pneumonia
gadoversetamide	True	True	1.320148					pruritus
gadoversetamide	True							hyperacusis
gadoversetamide	True							anorectal disorder
gadoversetamide	True							rhinitis
gadoversetamide	True							seizure
gadoversetamide	True	True	1.226272					salivary hypersecretion
gadoversetamide	True							sinusitis
gadoversetamide	True							sneezing
gadoversetamide	True							gastric ulcer
gadoversetamide	True							loss of consciousness
gadoversetamide	True							shock
gadoversetamide	True	True	2.077866					syncope
gadoversetamide	True							tachycardia
gadoversetamide	True							thirst
gadoversetamide	True	True	1.386026					thrombocytopenia
gadoversetamide	True							thrombophlebitis
gadoversetamide	True	True	2.342742					tinnitus
gadoversetamide	True							tongue disorder
gadoversetamide	True							tremor
gadoversetamide	True	True	1.873657					erythema
gadoversetamide	True	True	3.735654					urinary tract infection
gadoversetamide	True							urethral disorder
gadoversetamide	True							urinary tract disorder
gadoversetamide	True							urticaria
gadoversetamide	True							angiopathy
gadoversetamide	True	True	5.881539					vertigo
gadoversetamide	True							vomiting
gadoversetamide	True							dry mouth
gadoversetamide	True	True	12.570418					peripheral vascular disorder
gadoversetamide	True							chills
gadoversetamide	True	True	28.84588					atrioventricular block first degree
gadoversetamide	True							vasospasm
gadoversetamide	True	True	2.209449					burning sensation
gadoversetamide	True							agitation
gadoversetamide	True	True	7.203918					oedema peripheral
gadoversetamide	True							periorbital oedema
gadoversetamide	True	True	13.545087					musculoskeletal stiffness
gadoversetamide	True							nuchal rigidity
gadoversetamide	True							application site reaction
gadoversetamide	True	True	2.1792100000000003					diarrhoea haemorrhagic
gadoversetamide	True							injection site swelling
gadoversetamide	True							gastrointestinal perforation
gadoversetamide	True							injection site inflammation
gadoversetamide	True							injection site reaction
gadoversetamide	True	True	17.207241					injury
gadoversetamide	True							liver tenderness
gadoversetamide	True							eye pain
gadoversetamide	True							hyporeflexia
gadoversetamide	True							hyperreflexia
gadoversetamide	True	True	10.647679					dry skin
gadoversetamide	True							endophthalmitis
gadoversetamide	True							ocular hyperaemia
gadoversetamide	True	True	3.59662					malnutrition
gadoversetamide	True	True	7.387936					skin disorder
gadoversetamide	True	True	5.145978					rash macular
gadoversetamide	True							malaise
gadoversetamide	True	True	3.923323					discomfort
gadoversetamide	True							ill-defined disorder
gadoversetamide	True	True	4.47714					myalgia
gadoversetamide	True							cold sweat
gadoversetamide	True							increased appetite
gadoversetamide	True							anorectal discomfort
gadoversetamide	True							rectal tenesmus
gadoversetamide	True							proctalgia
gadoversetamide	True	True	1.88469					disorientation
gadoversetamide	True							urine abnormality
gadoversetamide	True							chest discomfort
gadoversetamide	True							pharyngeal oedema
gadoversetamide	True							throat tightness
gadoversetamide	True							erythema of eyelid
gadoversetamide	True							peripheral coldness
gadoversetamide	True							extrasystoles
gadoversetamide	True	True	1.706704					vision blurred
gadoversetamide	True							face oedema
gadoversetamide	True							throat irritation
gadoversetamide	True							end stage aids
gadoversetamide	True							administration site reaction
gadoversetamide	True	True	6.558469					sleep disorder
gadoversetamide	True							local reaction
gadoversetamide	True	True	3.861548					insomnia
gadoversetamide	True	True	10.124877					muscular weakness
gadoversetamide	True							nasopharyngitis
gadoversetamide	True							rhinorrhoea
gadoversetamide	True							parosmia
gadoversetamide	True							dysphonia
gadoversetamide	True	True	1.006533					nephrogenic systemic fibrosis
gadoversetamide	True							somnolence
gadoversetamide	True							feeling hot
gadoversetamide	True							vaginal haemorrhage
ciclesonide	True							hyperadrenocorticism
ciclesonide	True	True	1.273142					angioedema
ciclesonide	True							arthralgia
ciclesonide	True	True	2.89769					musculoskeletal discomfort
ciclesonide	True							back pain
ciclesonide	True	True	2.251391					bronchospasm
ciclesonide	True	True	1.502097					bronchitis
ciclesonide	True							candida infection
ciclesonide	True	True	1.247919					oral candidiasis
ciclesonide	True							chest pain
ciclesonide	True							infection
ciclesonide	True	True	1.359851					conjunctivitis
ciclesonide	True							contusion
ciclesonide	True	True	1.7283503					cough
ciclesonide	True							diabetes mellitus
ciclesonide	True	True	1.1648109999999998					dizziness
ciclesonide	True							dysgeusia
ciclesonide	True							dyspepsia
ciclesonide	True	True	1.0822873					dyspnoea
ciclesonide	True	True	1.705919					ear pain
ciclesonide	True							epistaxis
ciclesonide	True							rash
ciclesonide	True	True	1.5071960000000002					dermatitis
ciclesonide	True	True	1.591615					fatigue
ciclesonide	True							asthenia
ciclesonide	True							multiple fractures
ciclesonide	True							fracture
ciclesonide	True	True	2.457114					gastroenteritis
ciclesonide	True							gastrointestinal disorder
ciclesonide	True	True	1.6780978					headache
ciclesonide	True							haemorrhage
ciclesonide	True	True	1.194118					dysphonia
ciclesonide	True							type iv hypersensitivity reaction
ciclesonide	True							hypertension
ciclesonide	True							immune system disorder
ciclesonide	True	True	3.030683					influenza
ciclesonide	True							mediastinal disorder
ciclesonide	True	True	3.237314					nasal congestion
ciclesonide	True	True	4.131704					nasopharyngitis
ciclesonide	True							nausea
ciclesonide	True							osteopenia
ciclesonide	True							osteoporosis
ciclesonide	True							pain in extremity
ciclesonide	True							palpitations
ciclesonide	True	True	1.082337					pharyngitis
ciclesonide	True	True	1.333344					pneumonia
ciclesonide	True							rhinitis
ciclesonide	True							pharyngitis streptococcal
ciclesonide	True	True	3.394881					sinus headache
ciclesonide	True	True	2.889058					sinusitis
ciclesonide	True	True	1.638381					swelling
ciclesonide	True	True	18.77554					tonsillitis
ciclesonide	True							ulcer
ciclesonide	True	True	1.1813090000000002					upper respiratory tract infection
ciclesonide	True							urinary tract infection
ciclesonide	True	True	1.336065					urticaria
ciclesonide	True	True	1.848928					wheezing
ciclesonide	True							dry mouth
ciclesonide	True	True	2.055789					muscle strain
ciclesonide	True							cataract
ciclesonide	True							impaired healing
ciclesonide	True							nasal septum disorder
ciclesonide	True							nasal dryness
ciclesonide	True							dry throat
ciclesonide	True							cataract subcapsular
ciclesonide	True	True	1.57874					chest discomfort
ciclesonide	True	True	5.754179					nasal septum perforation
ciclesonide	True	True	7.329697					bronchospasm paradoxical
ciclesonide	True	True	1.277752					lip swelling
ciclesonide	True							nasal ulcer
ciclesonide	True							secondary adrenocortical insufficiency
ciclesonide	True	True	1.38228					viral upper respiratory tract infection
ciclesonide	True	True	1.240622					musculoskeletal chest pain
ciclesonide	True	True	1.3009209999999998					face oedema
ciclesonide	True	True	3.573704					obstructive airways disorder
ciclesonide	True	True	2.0616950000000003					ear infection
ciclesonide	True	True	2.003896					throat irritation
ciclesonide	True							infestation
ciclesonide	True	True	3.068645					nasal discomfort
ciclesonide	True							laryngeal pain
ciclesonide	True							oral fungal infection
ciclesonide	True	True	1.838947					rhinorrhoea
ciclesonide	True	True	3.138011					oropharyngeal pain
ciclesonide	True	True	1.855546					rhinitis allergic
roflumilast	True			Not found	False	[]		gastrointestinal pain
roflumilast	True	True	1.649372	Found	False	[]	abdominal pain	abdominal pain
roflumilast	True	True	2.794445	Not found	False	[]		pancreatitis acute
roflumilast	True	True	1.223236	Not found	False	[]		angioedema
roflumilast	True	True	3.061736	Not found	False	[]		anxiety
roflumilast	True	True	1.347457	Not found	False	[]		asthenia
roflumilast	True	True	1.939961	Not found	False	[]		atrial fibrillation
roflumilast	True	True	3.585967	Not found	False	[]		back pain
roflumilast	True	True	1.082162	Not found	False	[]		mental disorder
roflumilast	True			Not found	False	[]		infection
roflumilast	True			Not found	False	[]		connective tissue disorder
roflumilast	True			Not found	False	[]		constipation
roflumilast	True	True	3.711026	Found	False	[]	depression	depression
roflumilast	True	True	5.2579989	Found	False	[]	diarrhea	diarrhoea
roflumilast	True	True	2.3327269	Not found	False	[]		dizziness
roflumilast	True			Not found	False	[]		dysgeusia
roflumilast	True	True	1.405589	Not found	False	[]		dyspepsia
roflumilast	True			Not found	False	[]		endocrine disorder
roflumilast	True			Not found	False	[]		rash
roflumilast	True			Not found	False	[]		dermatitis
roflumilast	True			Not found	False	[]		fatigue
roflumilast	True	True	1.02691	Not found	False	[]		gastritis
roflumilast	True	True	1.113612	Not found	False	[]		gastrooesophageal reflux disease
roflumilast	True	True	2.342296	Not found	False	[]		gastrointestinal disorder
roflumilast	True	True	8.015552999999999	Not found	False	[]		gynaecomastia
roflumilast	True	True	2.2940944	Found	False	[]	headache	headache
roflumilast	True			Not found	False	[]		cardiac disorder
roflumilast	True	True	1.320356	Not found	False	[]		haematochezia
roflumilast	True			Not found	False	[]		hypersensitivity
roflumilast	True			Not found	False	[]		immune system disorder
roflumilast	True			Not found	False	[]		influenza
roflumilast	True			Not found	False	[]		acute kidney injury
roflumilast	True			Not found	False	[]		mediastinal disorder
roflumilast	True	True	3.2038686000000003	Found	False	[]	nausea	nausea
roflumilast	True			Not found	False	[]		nervous system disorder
roflumilast	True	True	2.7774270000000003	Not found	False	[]		nervousness
roflumilast	True			Not found	False	[]		tension
roflumilast	True	True	1.577917	Not found	False	[]		palpitations
roflumilast	True	True	2.201876	Not found	False	[]		pneumonia
roflumilast	True	True	2.465025	Not found	False	[]		respiratory tract infection
roflumilast	True	True	1.5070640000000002	Found	False	[]	rhinitis	rhinitis
roflumilast	True			Found	False	[]	sinusitis	sinusitis
roflumilast	True	True	1.746958	Not found	False	[]		muscle spasms
roflumilast	True	True	4.144285	Not found	False	[]		tremor
roflumilast	True			Found	False	[]	urinary tract infection	urinary tract infection
roflumilast	True			Not found	False	[]		urticaria
roflumilast	True			Not found	False	[]		vertigo
roflumilast	True	True	1.13264	Not found	False	[]		vomiting
roflumilast	True			Not found	False	[]		malnutrition
roflumilast	True			Not found	False	[]		skin disorder
roflumilast	True	True	1.193295	Not found	False	[]		malaise
roflumilast	True			Not found	False	[]		discomfort
roflumilast	True	True	1.2518749999999998	Not found	False	[]		feeling abnormal
roflumilast	True			Not found	False	[]		ill-defined disorder
roflumilast	True	True	1.724361	Not found	False	[]		myalgia
roflumilast	True			Not found	False	[]		musculoskeletal discomfort
roflumilast	True	True	9.021146	Found	False	[]	decreased appetite	decreased appetite
roflumilast	True			Not found	False	[]		hepatobiliary disease
roflumilast	True			Not found	False	[]		prostate cancer
roflumilast	True	True	7.449558	Not found	False	[]		suicidal ideation
roflumilast	True	True	1.132683	Not found	False	[]		lung neoplasm malignant
roflumilast	True			Not found	False	[]		infestation
roflumilast	True			Not found	False	[]		completed suicide
roflumilast	True	True	7.3308713	Found	False	[]	insomnia	insomnia
hemin	True	True	28.85212					coagulopathy
hemin	True							leukocytosis
hemin	True	True	38.88902					phlebitis
hemin	True							thrombocytopenia
hemin	True							acute kidney injury
hemin	True							iron overload
fk463	True							abdominal distension
fk463	True							gastrointestinal pain
fk463	True							abdominal pain
fk463	True							acidosis
fk463	True							acquired immunodeficiency syndrome
fk463	True							autoimmune disorder
fk463	True							anaphylactic shock
fk463	True							anaemia
fk463	True							haemolytic anaemia
fk463	True							decreased appetite
fk463	True							anuria
fk463	True							anxiety
fk463	True							apnoea
fk463	True							arrhythmia
fk463	True							arthralgia
fk463	True							musculoskeletal discomfort
fk463	True							aspergillus infection
fk463	True							atrial fibrillation
fk463	True							back pain
fk463	True							bacteraemia
fk463	True							mental disorder
fk463	True							coagulopathy
fk463	True							bone disorder
fk463	True							neoplasm malignant
fk463	True							cholestasis
fk463	True							confusional state
fk463	True							feeling abnormal
fk463	True							connective tissue disorder
fk463	True							constipation
fk463	True							cough
fk463	True							cyanosis
fk463	True							decubitus ulcer
fk463	True							delirium
fk463	True							diarrhoea
fk463	True							disseminated intravascular coagulation
fk463	True							dizziness
fk463	True							dysgeusia
fk463	True							dyspepsia
fk463	True							dyspnoea
fk463	True							endocrine disorder
fk463	True							eosinophilia
fk463	True							toxic epidermal necrolysis
fk463	True							epistaxis
fk463	True							erythema multiforme
fk463	True							rash
fk463	True							dermatitis
fk463	True							fatigue
fk463	True							asthenia
fk463	True							flushing
fk463	True							gastrointestinal disorder
fk463	True							headache
fk463	True							cardiac arrest
fk463	True							cardiac disorder
fk463	True							haematuria
fk463	True							haemoglobinuria
fk463	True							haemolysis
fk463	True							hepatitis
fk463	True							hepatomegaly
fk463	True							hyperbilirubinaemia
fk463	True							hyperglycaemia
fk463	True							hyperhidrosis
fk463	True							hyperkalaemia
fk463	True							hypernatraemia
fk463	True							hypersensitivity
fk463	True							hypertension
fk463	True							hypocalcaemia
fk463	True							hypoglycaemia
fk463	True							hypokalaemia
fk463	True							hyponatraemia
fk463	True							hypotension
fk463	True							immune system disorder
fk463	True							jaundice
fk463	True							nephropathy
fk463	True							acute kidney injury
fk463	True							leukopenia
fk463	True							hepatocellular injury
fk463	True							liver disorder
fk463	True							foetor hepaticus
fk463	True							mediastinal disorder
fk463	True							fungal infection
fk463	True							myocardial infarction
fk463	True							acute coronary syndrome
fk463	True							nausea
fk463	True							nervous system disorder
fk463	True							oliguria
fk463	True							palpitations
fk463	True							pancytopenia
fk463	True							pericardial effusion
fk463	True							phlebitis
fk463	True							pneumonia
fk463	True							pruritus
fk463	True							pulmonary embolism
fk463	True							thrombotic thrombocytopenic purpura
fk463	True							renal failure
fk463	True							seizure
fk463	True							shock
fk463	True							septic shock
fk463	True							stevens-johnson syndrome
fk463	True							tachycardia
fk463	True							thrombocytopenia
fk463	True							thrombophlebitis
fk463	True							tremor
fk463	True							erythema
fk463	True							urethral disorder
fk463	True							urinary tract disorder
fk463	True							urticaria
fk463	True							angiopathy
fk463	True							vomiting
fk463	True							encephalopathy
fk463	True							hepatic failure
fk463	True							oedema peripheral
fk463	True							hypophosphataemia
fk463	True							hepatic function abnormal
fk463	True							deep vein thrombosis
fk463	True							swelling face
fk463	True							haemorrhage intracranial
fk463	True							hypomagnesaemia
fk463	True							injection site reaction
fk463	True							liver injury
fk463	True							skin exfoliation
fk463	True							skin necrosis
fk463	True							injection site pain
fk463	True							malnutrition
fk463	True							skin disorder
fk463	True							abdominal pain upper
fk463	True							hypoalbuminaemia
fk463	True							sepsis
fk463	True							hepatobiliary disease
fk463	True							fluid retention
fk463	True							mucosal inflammation
fk463	True							anaphylactoid reaction
fk463	True							haematological malignancy
fk463	True							chills
fk463	True							bradycardia
fk463	True							toxic skin eruption
fk463	True							injection site thrombosis
fk463	True							fluid overload
fk463	True							febrile neutropenia
fk463	True							infestation
fk463	True							insomnia
fk463	True							infusion related reaction
fk463	True							infusion site inflammation
fk463	True							renal impairment
fk463	True							renal tubular necrosis
fk463	True							somnolence
fk463	True							hiccups
fk463	True							inflammation
fk463	True							lymphopenia
maraviroc	True			Not found	False	[]		abdominal neoplasm
maraviroc	True			Not found	False	[]		gastrointestinal pain
maraviroc	True			Not found	False	[]		abdominal pain
maraviroc	True			Not found	False	[]		acquired immunodeficiency syndrome
maraviroc	True			Not found	False	[]		autoimmune disorder
maraviroc	True			Not found	False	[]		agranulocytosis
maraviroc	True			Not found	False	[]		alopecia
maraviroc	True			Not found	False	[]		anaemia
maraviroc	True			Not found	False	[]		haemolytic anaemia
maraviroc	True			Not found	False	[]		angina pectoris
maraviroc	True	True	4.538141	Not found	False	[]		angina unstable
maraviroc	True			Not found	False	[]		decreased appetite
maraviroc	True			Not found	False	[]		appetite disorder
maraviroc	True			Not found	False	[]		asthenia
maraviroc	True			Not found	False	[]		pneumonia bacterial
maraviroc	True			Not found	False	[]		mental disorder
maraviroc	True			Not found	False	[]		benign neoplasm of skin
maraviroc	True			Not found	False	[]		eyelid ptosis
maraviroc	True			Not found	False	[]		coagulopathy
maraviroc	True			Not found	False	[]		bowen's disease
maraviroc	True			Not found	False	[]		breast disorder
maraviroc	True			Not found	False	[]		bronchospasm
maraviroc	True	True	1.7782780000000002	Not found	False	[]		bronchitis
maraviroc	True	True	1.108394	Not found	False	[]		pneumonia
maraviroc	True			Not found	False	[]		neoplasm malignant
maraviroc	True	True	3.844324	Not found	False	[]		basal cell carcinoma
maraviroc	True	True	15.231812	Not found	False	[]		squamous cell carcinoma
maraviroc	True			Not found	False	[]		varicella
maraviroc	True			Not found	False	[]		colitis
maraviroc	True			Not found	False	[]		infection
maraviroc	True	True	4.134536	Not found	False	[]		anogenital warts
maraviroc	True			Not found	False	[]		conjunctivitis
maraviroc	True			Not found	False	[]		connective tissue disorder
maraviroc	True			Not found	False	[]		constipation
maraviroc	True			Not found	False	[]		cough
maraviroc	True	True	1.3824	Not found	False	[]		cyst
maraviroc	True			Not found	False	[]		deafness
maraviroc	True			Not found	False	[]		depression
maraviroc	True			Not found	False	[]		persistent depressive disorder
maraviroc	True			Not found	False	[]		dermatitis
maraviroc	True			Not found	False	[]		dermatitis exfoliative
maraviroc	True			Not found	False	[]		drug eruption
maraviroc	True			Not found	False	[]		diabetes mellitus
maraviroc	True			Not found	False	[]		diarrhoea
maraviroc	True			Not found	False	[]		abdominal distension
maraviroc	True			Not found	False	[]		dizziness
maraviroc	True			Not found	False	[]		eczema
maraviroc	True	True	2.147824	Not found	False	[]		oedema
maraviroc	True			Not found	False	[]		endocarditis
maraviroc	True			Not found	False	[]		eosinophilia
maraviroc	True			Not found	False	[]		toxic epidermal necrolysis
maraviroc	True	True	1.771962	Not found	False	[]		epilepsy
maraviroc	True	True	12.570174	Not found	False	[]		petit mal epilepsy
maraviroc	True			Not found	False	[]		varices oesophageal
maraviroc	True			Not found	False	[]		rash
maraviroc	True			Not found	False	[]		eye disorder
maraviroc	True	True	8.58613	Not found	False	[]		eye infection
maraviroc	True			Not found	False	[]		facial paralysis
maraviroc	True			Not found	False	[]		fatigue
maraviroc	True	True	1.082627	Not found	False	[]		flatulence
maraviroc	True			Not found	False	[]		folliculitis
maraviroc	True			Not found	False	[]		gastrointestinal disorder
maraviroc	True	True	1.855256	Not found	False	[]		glaucoma
maraviroc	True			Not found	False	[]		basedow's disease
maraviroc	True			Not found	False	[]		hallucination
maraviroc	True			Not found	False	[]		headache
maraviroc	True			Not found	False	[]		cardiac disorder
maraviroc	True			Not found	False	[]		heat stroke
maraviroc	True			Not found	False	[]		heat exhaustion
maraviroc	True			Not found	False	[]		hemianopia
maraviroc	True			Not found	False	[]		haemoptysis
maraviroc	True			Not found	False	[]		hepatitis toxic
maraviroc	True			Not found	False	[]		herpes virus infection
maraviroc	True			Not found	False	[]		herpes simplex
maraviroc	True			Not found	False	[]		ophthalmic herpes simplex
maraviroc	True			Not found	False	[]		herpes zoster
maraviroc	True			Not found	False	[]		hodgkin's disease lymphocyte predominance type stage unspecified
maraviroc	True			Not found	False	[]		hodgkin's disease lymphocyte depletion type stage unspecified
maraviroc	True	True	11.347008	Not found	False	[]		hodgkin's disease
maraviroc	True			Not found	False	[]		hyperbilirubinaemia
maraviroc	True			Found	False	[]	allergic reaction	hypersensitivity
maraviroc	True			Not found	False	[]		type iv hypersensitivity reaction
maraviroc	True	True	2.613602	Not found	False	[]		orthostatic hypotension
maraviroc	True			Not found	False	[]		inflammation
maraviroc	True			Not found	False	[]		influenza
maraviroc	True			Not found	False	[]		jaundice
maraviroc	True			Not found	False	[]		jaundice cholestatic
maraviroc	True			Not found	False	[]		seborrhoeic keratosis
maraviroc	True			Not found	False	[]		acute kidney injury
maraviroc	True			Not found	False	[]		laryngitis
maraviroc	True			Not found	False	[]		pharyngitis
maraviroc	True			Not found	False	[]		leukopenia
maraviroc	True	True	1.147829	Not found	False	[]		lipodystrophy acquired
maraviroc	True			Not found	False	[]		lipoma
maraviroc	True			Not found	False	[]		hepatic cirrhosis
maraviroc	True	True	3.061953	Not found	False	[]		non-hodgkin's lymphoma
maraviroc	True	True	2.9695150000000003	Not found	False	[]		lymphoma
maraviroc	True			Not found	False	[]		mediastinal disorder
maraviroc	True			Not found	False	[]		meningitis
maraviroc	True	True	1.3824	Not found	False	[]		meningitis viral
maraviroc	True			Not found	False	[]		mucormycosis
maraviroc	True			Not found	False	[]		muscle atrophy
maraviroc	True	True	2.22709	Not found	False	[]		myocardial infarction
maraviroc	True	True	6.960839	Not found	False	[]		acute coronary syndrome
maraviroc	True	True	2.000973	Not found	False	[]		myositis
maraviroc	True			Not found	False	[]		nasal congestion
maraviroc	True			Not found	False	[]		nasopharyngitis
maraviroc	True			Not found	False	[]		nausea
maraviroc	True	True	2.055962	Not found	False	[]		neoplasm
maraviroc	True			Not found	False	[]		nervous system disorder
maraviroc	True			Not found	False	[]		neuritis
maraviroc	True			Not found	False	[]		neuropathy peripheral
maraviroc	True			Not found	False	[]		neutropenia
maraviroc	True			Not found	False	[]		oliguria
maraviroc	True			Not found	False	[]		opportunistic infection
maraviroc	True			Not found	False	[]		osteonecrosis
maraviroc	True			Not found	False	[]		otitis media
maraviroc	True			Not found	False	[]		pain
maraviroc	True			Not found	False	[]		pancreatitis
maraviroc	True	True	1.0661170000000002	Not found	False	[]		pancytopenia
maraviroc	True			Not found	False	[]		parasomnia
maraviroc	True			Not found	False	[]		paraesthesia
maraviroc	True	True	3.77565	Not found	False	[]		polyp
maraviroc	True	True	1.4357509999999998	Not found	False	[]		polyuria
maraviroc	True	True	1.248329	Not found	False	[]		proteinuria
maraviroc	True			Not found	False	[]		pruritus
maraviroc	True			Not found	False	[]		vascular purpura
maraviroc	True			Not found	False	[]		purpura
maraviroc	True			Not found	False	[]		renal failure
maraviroc	True			Not found	False	[]		respiratory tract infection
maraviroc	True			Not found	False	[]		retinal tear
maraviroc	True			Not found	False	[]		rhabdomyolysis
maraviroc	True			Not found	False	[]		rhinitis
maraviroc	True	True	18.77565	Not found	False	[]		visual field defect
maraviroc	True			Not found	False	[]		seizure
maraviroc	True			Not found	False	[]		septic shock
maraviroc	True			Not found	False	[]		sinusitis
maraviroc	True	True	1.223895	Not found	False	[]		stevens-johnson syndrome
maraviroc	True			Not found	False	[]		erythema multiforme
maraviroc	True			Not found	False	[]		stomatitis
maraviroc	True			Not found	False	[]		cerebrovascular accident
maraviroc	True			Not found	False	[]		sweat gland tumour
maraviroc	True			Not found	False	[]		loss of consciousness
maraviroc	True			Not found	False	[]		shock
maraviroc	True			Not found	False	[]		syncope
maraviroc	True			Not found	False	[]		tetany
maraviroc	True			Not found	False	[]		tinea infection
maraviroc	True			Not found	False	[]		tongue neoplasm
maraviroc	True			Not found	False	[]		tremor
maraviroc	True			Not found	False	[]		ulcer
maraviroc	True			Not found	False	[]		erythema
maraviroc	True			Not found	False	[]		upper respiratory tract infection
maraviroc	True			Not found	False	[]		urethral disorder
maraviroc	True			Not found	False	[]		urinary tract disorder
maraviroc	True			Not found	False	[]		angiopathy
maraviroc	True			Not found	False	[]		vasculitis
maraviroc	True			Not found	False	[]		venous thrombosis
maraviroc	True			Not found	False	[]		vomiting
maraviroc	True			Not found	False	[]		diffuse large b-cell lymphoma
maraviroc	True	True	1.7596950000000002	Not found	False	[]		hepatic failure
maraviroc	True			Not found	False	[]		cataract
maraviroc	True	True	9.000486	Not found	False	[]		acute sinusitis
maraviroc	True			Not found	False	[]		tracheobronchitis
maraviroc	True			Not found	False	[]		chronic sinusitis
maraviroc	True			Not found	False	[]		proctitis herpes
maraviroc	True			Not found	False	[]		diarrhoea haemorrhagic
maraviroc	True	True	1.556024	Not found	False	[]		myocardial ischaemia
maraviroc	True	True	1.24662	Not found	False	[]		coronary artery occlusion
maraviroc	True	True	1.3824	Not found	False	[]		oesophageal carcinoma
maraviroc	True			Not found	False	[]		polyneuropathy
maraviroc	True			Not found	False	[]		bone cancer metastatic
maraviroc	True			Not found	False	[]		portal vein thrombosis
maraviroc	True			Not found	False	[]		infective myositis
maraviroc	True	True	2.291051	Not found	False	[]		malnutrition
maraviroc	True			Not found	False	[]		skin disorder
maraviroc	True			Not found	False	[]		hypoplastic anaemia
maraviroc	True			Not found	False	[]		anaplastic large-cell lymphoma
maraviroc	True			Not found	False	[]		cholangiocarcinoma
maraviroc	True			Not found	False	[]		myalgia
maraviroc	True			Not found	False	[]		musculoskeletal discomfort
maraviroc	True			Not found	False	[]		abdominal pain upper
maraviroc	True			Not found	False	[]		hallucination, auditory
maraviroc	True			Not found	False	[]		areflexia
maraviroc	True			Not found	False	[]		discomfort
maraviroc	True			Not found	False	[]		altered state of consciousness
maraviroc	True			Not found	False	[]		dizziness postural
maraviroc	True			Not found	False	[]		small intestinal obstruction
maraviroc	True			Found	False	[]	hepatotoxicity	hepatotoxicity
maraviroc	True			Not found	False	[]		clostridium difficile colitis
maraviroc	True	True	2.273495	Not found	False	[]		oesophageal candidiasis
maraviroc	True			Not found	False	[]		parkinsonism
maraviroc	True			Not found	False	[]		bronchitis bacterial
maraviroc	True			Not found	False	[]		cardiac failure acute
maraviroc	True			Not found	False	[]		rectal haemorrhage
maraviroc	True			Not found	False	[]		hepatobiliary disease
maraviroc	True	True	5.881152	Not found	False	[]		anal cancer
maraviroc	True			Not found	False	[]		metastases to peritoneum
maraviroc	True			Not found	False	[]		dysaesthesia
maraviroc	True			Not found	False	[]		suicidal ideation
maraviroc	True			Not found	False	[]		respiratory distress
maraviroc	True	True	4.388421	Not found	False	[]		metastases to liver
maraviroc	True			Not found	False	[]		hepatic cancer metastatic
maraviroc	True			Not found	False	[]		lymphadenopathy
maraviroc	True	True	5.754331	Not found	False	[]		dementia
maraviroc	True			Not found	False	[]		rash generalised
maraviroc	True	True	1.127509	Not found	False	[]		influenza like illness
maraviroc	True			Not found	False	[]		squamous cell carcinoma of skin
maraviroc	True			Not found	False	[]		acne
maraviroc	True			Not found	False	[]		bile duct cancer
maraviroc	True	True	1.1982910000000002	Not found	False	[]		amnesia
maraviroc	True			Not found	False	[]		infestation
maraviroc	True			Not found	False	[]		sleep disorder
maraviroc	True			Not found	False	[]		neisseria infection
maraviroc	True			Not found	False	[]		peripheral embolism
maraviroc	True			Not found	False	[]		anxiety
maraviroc	True			Not found	False	[]		sinobronchitis
maraviroc	True			Not found	False	[]		respiratory tract infection viral
maraviroc	True			Not found	False	[]		insomnia
maraviroc	True			Not found	False	[]		respiratory failure
maraviroc	True	True	1.04384	Not found	False	[]		respiratory disorder
maraviroc	True			Not found	False	[]		respiration abnormal
maraviroc	True			Not found	False	[]		aortic arteriosclerosis
maraviroc	True			Not found	False	[]		coronary artery disease
maraviroc	True	True	2.17905	Not found	False	[]		hypertransaminasaemia
maraviroc	True			Not found	False	[]		nasopharyngeal cancer
efinaconazole	True							ingrowing nail
efinaconazole	True							instillation site pain
efinaconazole	True							application site pain
efinaconazole	True							application site rash
efinaconazole	True							application site vesicles
sodium	True							hypertonia
sodium	True							salivary hypersecretion
sodium	True							thirst
sodium	True	True	1.365323					muscular weakness
sodium	True							respiratory failure
nilotinib	True	True	1.254463	Not found	False	[]		abdominal distension
nilotinib	True			Not found	False	[]		gastrointestinal pain
nilotinib	True	True	1.8487027	Not found	False	[]		abdominal pain
nilotinib	True	True	2.478355	Not found	False	[]		alopecia
nilotinib	True			Not found	False	[]		amnesia
nilotinib	True	True	2.4867495	Found	False	['common']	anemia	anaemia
nilotinib	True	True	5.4405648	Not found	False	[]		angina pectoris
nilotinib	True	True	1.6861386	Not found	False	[]		decreased appetite
nilotinib	True			Not found	False	[]		anxiety
nilotinib	True			Not found	False	[]		appetite disorder
nilotinib	True	True	1.189561	Found	False	[]	arrhythmia	arrhythmia
nilotinib	True	True	5.555098	Not found	False	[]		arteriosclerosis
nilotinib	True	True	1.1164218	Found	False	[]	joint pain	arthralgia
nilotinib	True			Not found	False	[]		musculoskeletal discomfort
nilotinib	True			Not found	False	[]		arthritis
nilotinib	True			Not found	False	[]		asthenia
nilotinib	True	True	2.4692687	Not found	False	[]		atrial fibrillation
nilotinib	True	True	1.172376	Not found	False	[]		atrioventricular block
nilotinib	True	True	1.1500763	Not found	False	[]		back pain
nilotinib	True			Not found	False	[]		mental disorder
nilotinib	True	True	4.121968	Not found	False	[]		blepharitis
nilotinib	True	True	1.085354	Not found	False	[]		blister
nilotinib	True			Not found	False	[]		dermatitis bullous
nilotinib	True			Not found	False	[]		breast disorder
nilotinib	True			Not found	False	[]		bronchitis
nilotinib	True			Not found	False	[]		candida infection
nilotinib	True			Not found	False	[]		oral candidiasis
nilotinib	True			Not found	False	[]		transient ischaemic attack
nilotinib	True	True	1.353917	Not found	False	[]		neck pain
nilotinib	True	True	1.9558688	Not found	False	[]		chest pain
nilotinib	True	True	4.997907	Not found	False	[]		pleuritic pain
nilotinib	True			Not found	False	[]		cholestasis
nilotinib	True	True	1.847305	Not found	False	[]		infection
nilotinib	True			Not found	False	[]		confusional state
nilotinib	True			Not found	False	[]		feeling abnormal
nilotinib	True			Not found	False	[]		conjunctival haemorrhage
nilotinib	True	True	1.860965	Not found	False	[]		conjunctivitis
nilotinib	True	True	2.17869	Not found	False	[]		conjunctivitis allergic
nilotinib	True			Not found	False	[]		connective tissue disorder
nilotinib	True	True	1.848926	Found	False	[]	constipation	constipation
nilotinib	True			Not found	False	[]		contusion
nilotinib	True	True	1.2616651	Not found	False	[]		cough
nilotinib	True			Not found	False	[]		cyanosis
nilotinib	True			Not found	False	[]		cyst
nilotinib	True			Not found	False	[]		dehydration
nilotinib	True			Not found	False	[]		hyperaesthesia teeth
nilotinib	True			Not found	False	[]		dermatitis
nilotinib	True			Not found	False	[]		drug eruption
nilotinib	True	True	2.1697450000000003	Not found	False	[]		diabetes mellitus
nilotinib	True			Found	False	[]	diarrhea	diarrhoea
nilotinib	True	True	1.281407	Not found	False	[]		diplopia
nilotinib	True			Not found	False	[]		dizziness
nilotinib	True			Not found	False	[]		dysgeusia
nilotinib	True	True	1.315927	Not found	False	[]		dyspepsia
nilotinib	True	True	1.3768584	Not found	False	[]		dyspnoea
nilotinib	True			Not found	False	[]		dysuria
nilotinib	True			Not found	False	[]		ear pain
nilotinib	True	True	1.3198439999999998	Not found	False	[]		ecchymosis
nilotinib	True	True	1.571942	Not found	False	[]		eczema
nilotinib	True	True	1.924054	Not found	False	[]		oedema
nilotinib	True			Not found	False	[]		localised oedema
nilotinib	True			Not found	False	[]		endocrine disorder
nilotinib	True	True	1.240044	Not found	False	[]		enterocolitis
nilotinib	True			Not found	False	[]		eosinophilia
nilotinib	True			Not found	False	[]		epistaxis
nilotinib	True			Not found	False	[]		erythema multiforme
nilotinib	True	True	2.272387	Not found	False	[]		erythema nodosum
nilotinib	True	True	2.9289434	Found	False	[]	rash	rash
nilotinib	True			Not found	False	[]		eye disorder
nilotinib	True	True	1.144011	Not found	False	[]		eye haemorrhage
nilotinib	True	True	1.4111127	Found	False	[]	fatigue	fatigue
nilotinib	True			Not found	False	[]		flank pain
nilotinib	True			Not found	False	[]		flatulence
nilotinib	True			Not found	False	[]		flushing
nilotinib	True	True	1.062355	Not found	False	[]		cardiac flutter
nilotinib	True	True	3.940871	Not found	False	[]		folliculitis
nilotinib	True	True	1.38203	Not found	False	[]		gastritis
nilotinib	True			Not found	False	[]		gastroenteritis
nilotinib	True			Not found	False	[]		gastrooesophageal reflux disease
nilotinib	True	True	1.05362	Not found	False	[]		gastrointestinal disorder
nilotinib	True			Not found	False	[]		gastrointestinal haemorrhage
nilotinib	True	True	1.680611	Not found	False	[]		gingivitis
nilotinib	True			Not found	False	[]		gout
nilotinib	True	True	1.298371	Not found	False	[]		gynaecomastia
nilotinib	True	True	1.2283072	Found	False	[]	headache	headache
nilotinib	True	True	1.143049	Not found	False	[]		cardiac disorder
nilotinib	True	True	2.114227	Not found	False	[]		cardiomegaly
nilotinib	True	True	2.2641753	Not found	False	[]		cardiac failure
nilotinib	True			Not found	False	[]		haematemesis
nilotinib	True			Not found	False	[]		haematoma
nilotinib	True			Not found	False	[]		haematuria
nilotinib	True			Found	False	['rare']	hemorrhage	haemorrhage
nilotinib	True	True	1.418374	Not found	False	[]		haemorrhoids
nilotinib	True			Not found	False	[]		hepatitis
nilotinib	True			Not found	False	[]		hepatitis toxic
nilotinib	True	True	2.103874	Not found	False	[]		hepatomegaly
nilotinib	True			Not found	False	[]		herpes simplex
nilotinib	True			Not found	False	[]		herpes virus infection
nilotinib	True	True	6.27746	Not found	False	[]		hyperbilirubinaemia
nilotinib	True			Not found	False	[]		hypercalcaemia
nilotinib	True	True	5.17344	Not found	False	[]		hypercholesterolaemia
nilotinib	True			Not found	False	[]		hyperaemia
nilotinib	True			Not found	False	[]		hyperaesthesia
nilotinib	True	True	2.597402	Not found	False	[]		hyperglycaemia
nilotinib	True			Not found	False	[]		hyperhidrosis
nilotinib	True			Not found	False	[]		hyperkalaemia
nilotinib	True			Not found	False	[]		hyperlipidaemia
nilotinib	True			Not found	False	[]		hyperparathyroidism secondary
nilotinib	True			Not found	False	[]		hypersensitivity
nilotinib	True			Not found	False	[]		hypertension
nilotinib	True	True	1.278443	Not found	False	[]		pulmonary hypertension
nilotinib	True			Not found	False	[]		hypertensive crisis
nilotinib	True			Not found	False	[]		hyperthyroidism
nilotinib	True			Not found	False	[]		hypertriglyceridaemia
nilotinib	True			Not found	False	[]		hypoaesthesia
nilotinib	True			Not found	False	[]		hypocalcaemia
nilotinib	True			Not found	False	[]		hypoglycaemia
nilotinib	True			Found	False	[]	hypokalaemia	hypokalaemia
nilotinib	True			Not found	False	[]		hyponatraemia
nilotinib	True			Not found	False	[]		hypotension
nilotinib	True	True	1.205114	Not found	False	[]		hypothyroidism
nilotinib	True			Not found	False	[]		immune system disorder
nilotinib	True			Not found	False	[]		influenza
nilotinib	True	True	43.047088	Not found	False	[]		intermittent claudication
nilotinib	True			Not found	False	[]		eye pruritus
nilotinib	True	True	1.366908	Not found	False	[]		jaundice
nilotinib	True			Not found	False	[]		bundle branch block left
nilotinib	True			Not found	False	[]		lethargy
nilotinib	True	True	3.484821	Not found	False	[]		leukocytosis
nilotinib	True	True	2.538485	Not found	False	[]		leukopenia
nilotinib	True			Not found	False	[]		lymphopenia
nilotinib	True			Not found	False	[]		breast pain
nilotinib	True			Not found	False	[]		mediastinal disorder
nilotinib	True			Not found	False	[]		melaena
nilotinib	True			Not found	False	[]		menorrhagia
nilotinib	True	True	1.747295	Not found	False	[]		musculoskeletal pain
nilotinib	True	True	1.5226514	Not found	False	[]		myocardial infarction
nilotinib	True	True	7.576739	Not found	False	[]		acute coronary syndrome
nilotinib	True	True	1.0217699999999998	Not found	False	[]		nasopharyngitis
nilotinib	True	True	1.1471865	Found	False	[]	nausea	nausea
nilotinib	True	True	1.1111099999999998	Not found	False	[]		neoplasm
nilotinib	True			Not found	False	[]		nervous system disorder
nilotinib	True	True	2.3450070000000003	Not found	False	[]		neutropenia
nilotinib	True	True	2.454293	Not found	False	[]		night sweats
nilotinib	True			Not found	False	[]		nocturia
nilotinib	True			Not found	False	[]		optic neuritis
nilotinib	True			Not found	False	[]		pain
nilotinib	True	True	1.5597855	Not found	False	[]		pain in extremity
nilotinib	True	True	1.5516234	Not found	False	[]		palpitations
nilotinib	True	True	4.1944360000000005	Found	False	[]	pancreatitis	pancreatitis
nilotinib	True	True	4.001006	Not found	False	[]		pancytopenia
nilotinib	True	True	1.479882	Not found	False	[]		papilloedema
nilotinib	True			Not found	False	[]		paraproteinaemia
nilotinib	True			Not found	False	[]		paraesthesia
nilotinib	True	True	4.96475	Not found	False	[]		pericardial effusion
nilotinib	True	True	5.002858000000001	Not found	False	[]		pericarditis
nilotinib	True	True	1.341236	Not found	False	[]		neuropathy peripheral
nilotinib	True	True	1.070799	Not found	False	[]		petechiae
nilotinib	True			Not found	False	[]		pharyngitis
nilotinib	True	True	5.5650877	Not found	False	[]		pleural effusion
nilotinib	True	True	2.351397	Not found	False	[]		pleurisy
nilotinib	True	True	1.7548376	Not found	False	[]		pneumonia
nilotinib	True			Not found	False	[]		polyp
nilotinib	True	True	1.9391486	Not found	False	[]		pruritus
nilotinib	True			Not found	False	[]		psoriasis
nilotinib	True	True	1.639783	Not found	False	[]		pulmonary oedema
nilotinib	True			Not found	False	[]		renal failure
nilotinib	True			Not found	False	[]		restless legs syndrome
nilotinib	True	True	1.374518	Not found	False	[]		rhinitis
nilotinib	True			Not found	False	[]		shock haemorrhagic
nilotinib	True			Not found	False	[]		skin ulcer
nilotinib	True	True	1.3613108	Not found	False	[]		muscle spasms
nilotinib	True			Not found	False	[]		gastric ulcer
nilotinib	True			Not found	False	[]		stomatitis
nilotinib	True			Not found	False	[]		loss of consciousness
nilotinib	True			Not found	False	[]		shock
nilotinib	True			Not found	False	[]		syncope
nilotinib	True	True	1.006926	Not found	False	[]		tachycardia
nilotinib	True	True	3.4523982	Not found	False	[]		thrombocytopenia
nilotinib	True			Not found	False	[]		thrombosis
nilotinib	True	True	2.7560960000000003	Not found	False	[]		thyroiditis
nilotinib	True	True	2.05544	Not found	False	[]		tinea pedis
nilotinib	True			Not found	False	[]		tinnitus
nilotinib	True			Not found	False	[]		torsade de pointes
nilotinib	True			Not found	False	[]		tremor
nilotinib	True	True	4.980769	Found	False	[]	tumour lysis syndrome	tumour lysis syndrome
nilotinib	True			Not found	False	[]		erythema
nilotinib	True	True	1.387441	Not found	False	[]		upper respiratory tract infection
nilotinib	True			Not found	False	[]		pollakiuria
nilotinib	True			Not found	False	[]		urinary incontinence
nilotinib	True			Not found	False	[]		urinary tract infection
nilotinib	True	True	2.17869	Not found	False	[]		urethral disorder
nilotinib	True			Not found	False	[]		urinary tract disorder
nilotinib	True			Not found	False	[]		urticaria
nilotinib	True	True	1.411739	Not found	False	[]		angiopathy
nilotinib	True			Not found	False	[]		vertigo
nilotinib	True			Found	False	[]	vomiting	vomiting
nilotinib	True			Not found	False	[]		wheezing
nilotinib	True			Not found	False	[]		xerophthalmia
nilotinib	True			Not found	False	[]		dry mouth
nilotinib	True			Not found	False	[]		chills
nilotinib	True	True	1.084391	Not found	False	[]		micturition urgency
nilotinib	True			Not found	False	[]		photopsia
nilotinib	True			Not found	False	[]		photophobia
nilotinib	True	True	1.0837462	Not found	False	[]		oedema peripheral
nilotinib	True	True	1.0495609999999995	Not found	False	[]		hyperphosphataemia
nilotinib	True	True	1.430272	Not found	False	[]		hypophosphataemia
nilotinib	True	True	2.367819	Found	False	[]	hepatic function abnormal	hepatic function abnormal
nilotinib	True	True	1.14796	Not found	False	[]		mouth ulceration
nilotinib	True			Not found	False	[]		migraine
nilotinib	True	True	1.158859	Not found	False	[]		periorbital oedema
nilotinib	True			Not found	False	[]		skin atrophy
nilotinib	True			Not found	False	[]		swelling face
nilotinib	True	True	1.824937	Not found	False	[]		ventricular extrasystoles
nilotinib	True	True	1.180365	Not found	False	[]		haemorrhage intracranial
nilotinib	True			Not found	False	[]		retroperitoneal haemorrhage
nilotinib	True	True	2.666764	Not found	False	[]		skin hypertrophy
nilotinib	True			Found	False	[]	hypomagnesaemia	hypomagnesaemia
nilotinib	True			Not found	False	[]		muscular weakness
nilotinib	True	True	2.958906	Not found	False	[]		bone pain
nilotinib	True	True	1.227705	Not found	False	[]		eye pain
nilotinib	True			Not found	False	[]		skin discolouration
nilotinib	True	True	2.853467	Not found	False	[]		dry skin
nilotinib	True			Not found	False	[]		oesophageal ulcer
nilotinib	True			Not found	False	[]		joint swelling
nilotinib	True			Not found	False	[]		eyelid oedema
nilotinib	True			Not found	False	[]		malnutrition
nilotinib	True	True	2.15043	Not found	False	[]		skin hyperpigmentation
nilotinib	True	True	2.314021	Not found	False	[]		skin disorder
nilotinib	True			Not found	False	[]		interstitial lung disease
nilotinib	True			Not found	False	[]		oesophageal pain
nilotinib	True			Not found	False	[]		malaise
nilotinib	True	True	1.066631	Not found	False	[]		discomfort
nilotinib	True			Not found	False	[]		ill-defined disorder
nilotinib	True	True	1.5363059	Not found	False	[]		myalgia
nilotinib	True	True	2.9397	Not found	False	[]		dyspnoea exertional
nilotinib	True	True	1.38193	Not found	False	[]		increased appetite
nilotinib	True	True	1.1138979999999998	Not found	False	[]		abdominal discomfort
nilotinib	True	True	1.6296692	Not found	False	[]		abdominal pain upper
nilotinib	True			Not found	False	[]		disorientation
nilotinib	True			Not found	False	[]		disturbance in attention
nilotinib	True			Not found	False	[]		dysphoria
nilotinib	True			Not found	False	[]		visual acuity reduced
nilotinib	True			Not found	False	[]		eye irritation
nilotinib	True			Not found	False	[]		hepatotoxicity
nilotinib	True			Not found	False	[]		gravitational oedema
nilotinib	True	True	1.804894	Not found	False	[]		chest discomfort
nilotinib	True			Not found	False	[]		skin exfoliation
nilotinib	True	True	9.000067	Not found	False	[]		nipple swelling
nilotinib	True			Not found	False	[]		dermal cyst
nilotinib	True	True	4.961957	Not found	False	[]		pain of skin
nilotinib	True			Not found	False	[]		subcutaneous abscess
nilotinib	True	True	2.487264	Not found	False	[]		furuncle
nilotinib	True	True	3.572916	Not found	False	[]		dyslipidaemia
nilotinib	True			Not found	False	[]		erectile dysfunction
nilotinib	True			Not found	False	[]		ventricular dysfunction
nilotinib	True	True	1.2625149999999998	Not found	False	[]		sepsis
nilotinib	True	True	3.14734	Not found	False	[]		arterial occlusive disease
nilotinib	True			Not found	False	[]		rectal haemorrhage
nilotinib	True			Not found	False	[]		hepatobiliary disease
nilotinib	True	True	1.955401	Not found	False	[]		fluid retention
nilotinib	True			Not found	False	[]		breast induration
nilotinib	True			Not found	False	[]		eye swelling
nilotinib	True	True	8.58583	Not found	False	[]		anal abscess
nilotinib	True	True	1.861051	Not found	False	[]		dry eye
nilotinib	True			Not found	False	[]		chorioretinopathy
nilotinib	True	True	1.41946	Not found	False	[]		extrasystoles
nilotinib	True			Not found	False	[]		electrolyte imbalance
nilotinib	True			Not found	False	[]		vision blurred
nilotinib	True	True	3.05057	Not found	False	[]		skin papilloma
nilotinib	True			Not found	False	[]		photosensitivity reaction
nilotinib	True	True	1.3593380000000002	Not found	False	[]		dysaesthesia
nilotinib	True			Not found	False	[]		sebaceous hyperplasia
nilotinib	True			Not found	False	[]		bradycardia
nilotinib	True	True	1.248205	Not found	False	[]		musculoskeletal chest pain
nilotinib	True			Not found	False	[]		non-cardiac chest pain
nilotinib	True	True	1.3593380000000002	Not found	False	[]		diastolic dysfunction
nilotinib	True			Found	False	[]	flu-like symptoms	influenza like illness
nilotinib	True			Not found	False	[]		chromaturia
nilotinib	True			Not found	False	[]		face oedema
nilotinib	True			Not found	False	[]		throat irritation
nilotinib	True	True	2.948319	Not found	False	[]		hyperuricaemia
nilotinib	True	True	1.242475	Not found	False	[]		febrile neutropenia
nilotinib	True	True	6.143925	Not found	False	[]		thrombocytosis
nilotinib	True			Not found	False	[]		infestation
nilotinib	True			Not found	False	[]		gastrointestinal ulcer perforation
nilotinib	True			Not found	False	[]		laryngeal pain
nilotinib	True	True	2.043711	Not found	False	[]		hyperkeratosis
nilotinib	True	True	89.254734	Not found	False	[]		peripheral artery stenosis
nilotinib	True			Not found	False	[]		insomnia
nilotinib	True	True	1.883471	Not found	False	[]		subileus
nilotinib	True			Not found	False	[]		musculoskeletal stiffness
nilotinib	True			Not found	False	[]		oral papilloma
nilotinib	True	True	47.476912000000006	Not found	False	[]		peripheral arterial occlusive disease
nilotinib	True			Not found	False	[]		hypoacusis
nilotinib	True	True	1.742553	Not found	False	[]		deafness
nilotinib	True	True	1.378227	Not found	False	[]		brain oedema
nilotinib	True			Not found	False	[]		dysphonia
nilotinib	True			Not found	False	[]		ocular surface disease
nilotinib	True			Not found	False	[]		exfoliative rash
nilotinib	True	True	3.26254	Not found	False	[]		coronary artery disease
nilotinib	True			Not found	False	[]		oropharyngeal pain
nilotinib	True			Not found	False	[]		oesophagitis ulcerative
nilotinib	True			Not found	False	[]		feeling hot
nilotinib	True			Not found	False	[]		hiatus hernia
nilotinib	True			Not found	False	[]		visual impairment
silodosin	True			Not found	False	[]		gastrointestinal pain
silodosin	True			Not found	False	[]		abdominal pain
silodosin	True			Not found	False	[]		asthenia
silodosin	True			Not found	False	[]		mental disorder
silodosin	True			Not found	False	[]		breast disorder
silodosin	True			Not found	False	[]		disturbance in sexual arousal
silodosin	True			Not found	False	[]		libido decreased
silodosin	True			Not found	False	[]		drug eruption
silodosin	True	True	1.027609	Found	False	['common']	diarrhoea	diarrhoea
silodosin	True	True	1.301422	Found	False	['common']	dizziness	dizziness
silodosin	True			Not found	False	[]		rash
silodosin	True			Not found	False	[]		dermatitis
silodosin	True			Not found	False	[]		gastrointestinal disorder
silodosin	True			Not found	False	[]		headache
silodosin	True			Not found	False	[]		cardiac disorder
silodosin	True			Not found	False	[]		hypotension
silodosin	True	True	5.982824	Found	False	['common']	orthostatic hypotension	orthostatic hypotension
silodosin	True			Not found	False	[]		immune system disorder
silodosin	True			Not found	False	[]		jaundice
silodosin	True			Not found	False	[]		mediastinal disorder
silodosin	True	True	10.830116	Not found	False	[]		nasal congestion
silodosin	True	True	1.015363	Not found	False	[]		nasopharyngitis
silodosin	True			Found	False	['uncommon', 'common']	nausea	nausea
silodosin	True			Not found	False	[]		nervous system disorder
silodosin	True			Not found	False	[]		palpitations
silodosin	True			Not found	False	[]		priapism
silodosin	True			Not found	False	[]		pruritus
silodosin	True	True	8.58601	Not found	False	[]		vascular purpura
silodosin	True	True	1.770989	Not found	False	[]		purpura
silodosin	True			Not found	False	[]		sinusitis
silodosin	True	True	2.739191	Not found	False	[]		loss of consciousness
silodosin	True			Not found	False	[]		shock
silodosin	True	True	1.672852	Not found	False	[]		syncope
silodosin	True			Found	False	['uncommon', 'common']	tachycardia	tachycardia
silodosin	True			Not found	False	[]		urticaria
silodosin	True			Not found	False	[]		angiopathy
silodosin	True			Found	False	['uncommon', 'common']	dry mouth	dry mouth
silodosin	True	True	2.588355	Not found	False	[]		hepatic function abnormal
silodosin	True			Not found	False	[]		swelling face
silodosin	True			Not found	False	[]		skin disorder
silodosin	True	True	2.61254	Not found	False	[]		pharyngeal oedema
silodosin	True			Not found	False	[]		swollen tongue
silodosin	True			Found	False	['uncommon', 'common']	erectile dysfunction	erectile dysfunction
silodosin	True			Not found	False	[]		hepatobiliary disease
silodosin	True	True	7.471202999999999	Not found	False	[]		ejaculation failure
silodosin	True	True	131.982079	Not found	False	[]		retrograde ejaculation
silodosin	True	True	1.510741	Not found	False	[]		toxic skin eruption
silodosin	True			Not found	False	[]		insomnia
silodosin	True			Not found	False	[]		procedural complication
silodosin	True	True	1.356883	Not found	False	[]		rhinorrhoea
silodosin	True			Found	False	[]	floppy iris syndrome	floppy iris syndrome
tmc207	True							decreased appetite
tmc207	True							arrhythmia
tmc207	True							arthralgia
tmc207	True							musculoskeletal discomfort
tmc207	True							chest pain
tmc207	True							connective tissue disorder
tmc207	True							diarrhoea
tmc207	True							dizziness
tmc207	True							rash
tmc207	True							dermatitis
tmc207	True							gastrointestinal disorder
tmc207	True							headache
tmc207	True							cardiac disorder
tmc207	True							haemoptysis
tmc207	True							hepatitis
tmc207	True							hepatic cirrhosis
tmc207	True							nausea
tmc207	True							nervous system disorder
tmc207	True							peritonitis
tmc207	True							septic shock
tmc207	True							cerebrovascular accident
tmc207	True							torsade de pointes
tmc207	True							vomiting
tmc207	True							hepatic function abnormal
tmc207	True							myalgia
tmc207	True							hepatobiliary disease
tmc207	True							alcohol poisoning
propylthiouracil	True	True	19.728931	Found	False	[]	agranulocytosis	agranulocytosis
propylthiouracil	True	True	1.185863	Found	False	['common']	hair loss	alopecia
propylthiouracil	True			Found	False	[]	aplastic anemia	aplastic anaemia
propylthiouracil	True	True	1.735786	Not found	False	[]		arthralgia
propylthiouracil	True	True	6.022352	Not found	False	[]		musculoskeletal discomfort
propylthiouracil	True			Not found	False	[]		dermatitis exfoliative
propylthiouracil	True			Not found	False	[]		somnolence
propylthiouracil	True			Not found	False	[]		dysgeusia
propylthiouracil	True			Not found	False	[]		oedema
propylthiouracil	True	True	2.17929	Not found	False	[]		erythema nodosum
propylthiouracil	True	True	1.161121	Found	False	['common']	rash	rash
propylthiouracil	True			Not found	False	[]		dermatitis
propylthiouracil	True	True	118.9599	Not found	False	[]		glomerulonephritis
propylthiouracil	True			Found	False	['common']	headache	headache
propylthiouracil	True			Found	False	[]	bleeding	haemorrhage
propylthiouracil	True	True	6.260289	Not found	False	[]		hepatitis
propylthiouracil	True	True	4.056948	Not found	False	[]		jaundice
propylthiouracil	True	True	3.77588	Not found	False	[]		acute kidney injury
propylthiouracil	True	True	4.855943	Not found	False	[]		leukopenia
propylthiouracil	True	True	1.29338	Found	False	['common']	nausea	nausea
propylthiouracil	True			Not found	False	[]		nephritis
propylthiouracil	True			Not found	False	[]		neuritis
propylthiouracil	True			Not found	False	[]		neuropathy peripheral
propylthiouracil	True			Not found	False	[]		paraesthesia
propylthiouracil	True			Found	False	['common']	itching	pruritus
propylthiouracil	True			Found	False	['common']	skin pigmentation	pigmentation disorder
propylthiouracil	True	True	1.855682	Not found	False	[]		skin ulcer
propylthiouracil	True	True	1.710393	Not found	False	[]		splenomegaly
propylthiouracil	True	True	1.831202	Found	False	[]	thrombocytopenia	thrombocytopenia
propylthiouracil	True			Found	False	['common']	hives	urticaria
propylthiouracil	True	True	17.140235	Not found	False	[]		vasculitis
propylthiouracil	True	True	1.323624	Not found	False	[]		vertigo
propylthiouracil	True	True	1.623346	Found	False	['common']	vomiting	vomiting
propylthiouracil	True	True	5.164141	Found	False	[]	liver failure	hepatic failure
propylthiouracil	True	True	56.041692	Not found	False	[]		hypersensitivity vasculitis
propylthiouracil	True	True	8.404545	Found	False	[]	liver injury	liver injury
propylthiouracil	True			Not found	False	[]		traumatic liver injury
propylthiouracil	True	True	2.926949	Not found	False	[]		interstitial lung disease
propylthiouracil	True	True	48.90525	Not found	False	[]		glomerulonephritis rapidly progressive
propylthiouracil	True			Found	False	['common']	heartburn	dyspepsia
propylthiouracil	True	True	1.075285	Found	False	['common']	muscle ache	myalgia
propylthiouracil	True	True	5.359337	Not found	False	[]		lung infiltration
propylthiouracil	True			Not found	False	[]		lymphadenopathy
propylthiouracil	True	True	4.29397	Not found	False	[]		lupus-like syndrome
propylthiouracil	True			Found	False	['common']	loss of taste	ageusia
6-mercaptopurine	True			Found	False	[]	hair loss	alopecia
6-mercaptopurine	True			Not found	False	[]		anaemia
6-mercaptopurine	True			Not found	False	[]		decreased appetite
6-mercaptopurine	True			Not found	False	[]		arthralgia
6-mercaptopurine	True			Not found	False	[]		musculoskeletal discomfort
6-mercaptopurine	True			Not found	False	[]		breast disorder
6-mercaptopurine	True			Not found	False	[]		oral candidiasis
6-mercaptopurine	True			Not found	False	[]		candida infection
6-mercaptopurine	True			Not found	False	[]		cholestasis
6-mercaptopurine	True			Not found	False	[]		cyst
6-mercaptopurine	True			Not found	False	[]		pancytopenia
6-mercaptopurine	True			Found	False	[]	diarrhea	diarrhoea
6-mercaptopurine	True			Not found	False	[]		oedema
6-mercaptopurine	True			Found	False	[]	skin rash	rash
6-mercaptopurine	True			Not found	False	[]		dermatitis
6-mercaptopurine	True			Not found	False	[]		gastrointestinal disorder
6-mercaptopurine	True			Found	False	[]	allergic reaction	hypersensitivity
6-mercaptopurine	True			Not found	False	[]		immune system disorder
6-mercaptopurine	True			Not found	False	[]		inflammatory bowel disease
6-mercaptopurine	True			Not found	False	[]		leukopenia
6-mercaptopurine	True			Found	False	[]	nausea	nausea
6-mercaptopurine	True			Not found	False	[]		azoospermia
6-mercaptopurine	True			Found	False	[]	pancreatitis	pancreatitis
6-mercaptopurine	True			Not found	False	[]		polyp
6-mercaptopurine	True			Not found	False	[]		stomatitis
6-mercaptopurine	True			Not found	False	[]		thrombocytopenia
6-mercaptopurine	True			Not found	False	[]		ulcer
6-mercaptopurine	True			Found	False	[]	vomiting	vomiting
6-mercaptopurine	True			Not found	False	[]		oral disorder
6-mercaptopurine	True			Not found	False	[]		mouth ulceration
6-mercaptopurine	True			Not found	False	[]		hepatocellular injury
6-mercaptopurine	True			Not found	False	[]		liver injury
6-mercaptopurine	True			Not found	False	[]		hepatic necrosis
6-mercaptopurine	True			Not found	False	[]		intestinal ulcer
6-mercaptopurine	True			Not found	False	[]		malnutrition
6-mercaptopurine	True			Not found	False	[]		skin hyperpigmentation
6-mercaptopurine	True			Not found	False	[]		skin disorder
6-mercaptopurine	True			Not found	False	[]		malabsorption
6-mercaptopurine	True			Not found	False	[]		hepatotoxicity
6-mercaptopurine	True			Not found	False	[]		sepsis
6-mercaptopurine	True			Not found	False	[]		hepatobiliary disease
6-mercaptopurine	True			Not found	False	[]		hyperuricaemia
6-mercaptopurine	True			Not found	False	[]		bone marrow toxicity
6-mercaptopurine	True			Not found	False	[]		hyperuricosuria
6-mercaptopurine	True			Not found	False	[]		hepatosplenic t-cell lymphoma
methimazole	True	True	20.280505	Found	False	['uncommon']	agranulocytosis	agranulocytosis
methimazole	True	True	1.3106369999999998	Found	False	[]	hair loss	alopecia
methimazole	True	True	5.880709	Not found	False	[]		aplastic anaemia
methimazole	True	True	1.621475	Not found	False	[]		arthralgia
methimazole	True			Not found	False	[]		musculoskeletal discomfort
methimazole	True			Found	False	[]	drowsiness	somnolence
methimazole	True			Not found	False	[]		oedema
methimazole	True	True	1.350233	Found	False	[]	skin rash	rash
methimazole	True			Not found	False	[]		dermatitis
methimazole	True			Not found	False	[]		headache
methimazole	True	True	2.056481	Not found	False	[]		hepatitis
methimazole	True			Not found	False	[]		hypoglycaemic coma
methimazole	True	True	4.008846999999999	Not found	False	[]		jaundice
methimazole	True	True	3.198965	Not found	False	[]		leukopenia
methimazole	True			Found	False	['common']	nausea	nausea
methimazole	True			Not found	False	[]		nephritis
methimazole	True			Not found	False	[]		neuritis
methimazole	True	True	3.163665	Not found	False	[]		neuropathy peripheral
methimazole	True			Found	False	[]	tingling	paraesthesia
methimazole	True	True	1.381997	Found	False	[]	itching	pruritus
methimazole	True			Not found	False	[]		pigmentation disorder
methimazole	True	True	1.29604	Found	False	[]	thrombocytopenia	thrombocytopenia
methimazole	True	True	8.58598	Not found	False	[]		urticaria
methimazole	True			Not found	False	[]		vertigo
methimazole	True			Found	False	[]	vomiting	vomiting
methimazole	True			Not found	False	[]		dyspepsia
methimazole	True	True	1.241187	Found	False	[]	muscle pain	myalgia
methimazole	True	True	2.436918	Not found	False	[]		lymphadenopathy
methimazole	True			Not found	False	[]		insulin autoimmune syndrome
methimazole	True	True	9.553395	Not found	False	[]		lupus-like syndrome
methimazole	True	True	3.871846	Found	False	[]	loss of taste	ageusia
6-thioguanine	True			Not found	False	[]		alcoholism
6-thioguanine	True			Not found	False	[]		alcohol abuse
6-thioguanine	True			Found	False	[]	anorexia	decreased appetite
6-thioguanine	True			Not found	False	[]		ascites
6-thioguanine	True			Not found	False	[]		pancytopenia
6-thioguanine	True			Not found	False	[]		varices oesophageal
6-thioguanine	True			Not found	False	[]		fibrosis
6-thioguanine	True			Not found	False	[]		venoocclusive liver disease
6-thioguanine	True			Not found	False	[]		hepatomegaly
6-thioguanine	True			Not found	False	[]		hyperbilirubinaemia
6-thioguanine	True			Found	False	[]	nodular regenerative hyperplasia	nodular regenerative hyperplasia
6-thioguanine	True			Not found	False	[]		portal hypertension
6-thioguanine	True			Not found	False	[]		jaundice
6-thioguanine	True			Found	False	[]	nausea	nausea
6-thioguanine	True			Not found	False	[]		peliosis hepatis
6-thioguanine	True			Not found	False	[]		splenomegaly
6-thioguanine	True			Not found	False	[]		stomatitis
6-thioguanine	True			Found	False	[]	thrombocytopenia	thrombocytopenia
6-thioguanine	True			Found	False	[]	vomiting	vomiting
6-thioguanine	True			Not found	False	[]		hepatic necrosis
6-thioguanine	True			Not found	False	[]		fluid retention
6-thioguanine	True			Not found	False	[]		hyperuricaemia
6-thioguanine	True			Not found	False	[]		venoocclusive disease
6-thioguanine	True			Not found	False	[]		gastrointestinal necrosis
ethionamide	True			Not found	False	[]		gastrointestinal pain
ethionamide	True			Found	False	['common']	abdominal pain	abdominal pain
ethionamide	True			Not found	False	[]		decreased appetite
ethionamide	True	True	3.482444	Found	False	[]	depression	depression
ethionamide	True			Found	False	['common']	diarrhea	diarrhoea
ethionamide	True			Not found	False	[]		diplopia
ethionamide	True			Not found	False	[]		dizziness
ethionamide	True	True	3.675495	Not found	False	[]		somnolence
ethionamide	True	True	1.1237240000000002	Not found	False	[]		rash
ethionamide	True			Not found	False	[]		dermatitis
ethionamide	True			Not found	False	[]		gynaecomastia
ethionamide	True			Not found	False	[]		headache
ethionamide	True			Found	False	[]	liver inflammation	hepatitis
ethionamide	True	True	1.777783	Not found	False	[]		hypersensitivity
ethionamide	True			Not found	False	[]		hypoglycaemia
ethionamide	True			Not found	False	[]		orthostatic hypotension
ethionamide	True	True	16.156321	Found	False	[]	hypothyroidism	hypothyroidism
ethionamide	True			Not found	False	[]		jaundice
ethionamide	True			Found	False	['common']	nausea	nausea
ethionamide	True			Not found	False	[]		neuritis
ethionamide	True	True	18.77778	Found	False	[]	peripheral neuropathy	neuropathy peripheral
ethionamide	True			Not found	False	[]		optic neuritis
ethionamide	True	True	31.933658	Found	False	[]	psychotic	psychotic disorder
ethionamide	True			Not found	False	[]		vascular purpura
ethionamide	True			Not found	False	[]		purpura
ethionamide	True			Not found	False	[]		salivary hypersecretion
ethionamide	True			Not found	False	[]		stomatitis
ethionamide	True			Not found	False	[]		thrombocytopenia
ethionamide	True			Found	False	['common']	vomiting	vomiting
ethionamide	True	True	9.372449	Not found	False	[]		agitation
ethionamide	True	True	3.057802	Not found	False	[]		gastrointestinal disorder
ethionamide	True	True	1.229403	Not found	False	[]		dyspepsia
ethionamide	True			Not found	False	[]		neurotoxicity
ethionamide	True			Not found	False	[]		dysgeusia
ethionamide	True			Not found	False	[]		erectile dysfunction
ethionamide	True			Not found	False	[]		vision blurred
ethionamide	True	True	3.77778	Not found	False	[]		photosensitivity reaction
rilpivirine	True			Not found	False	[]		gastrointestinal pain
rilpivirine	True			Not found	False	[]		abdominal pain
rilpivirine	True	True	3.164743	Not found	False	[]		adrenal insufficiency
rilpivirine	True	True	1.6411289999999998	Not found	False	[]		anxiety
rilpivirine	True			Not found	False	[]		autoimmune disorder
rilpivirine	True			Not found	False	[]		mental disorder
rilpivirine	True			Not found	False	[]		cholecystitis
rilpivirine	True			Not found	False	[]		cholelithiasis
rilpivirine	True			Not found	False	[]		persistent depressive disorder
rilpivirine	True	True	1.508682	Found	False	['uncommon', 'common']	depressive disorder	depression
rilpivirine	True			Not found	False	[]		diarrhoea
rilpivirine	True	True	1.080554	Not found	False	[]		dizziness
rilpivirine	True	True	1.547823	Not found	False	[]		rash
rilpivirine	True			Not found	False	[]		dermatitis
rilpivirine	True	True	1.710132	Not found	False	[]		fatigue
rilpivirine	True			Not found	False	[]		asthenia
rilpivirine	True	True	1.557276	Not found	False	[]		gastrointestinal disorder
rilpivirine	True			Not found	False	[]		glomerulonephritis
rilpivirine	True			Not found	False	[]		glomerulonephritis membranous
rilpivirine	True			Not found	False	[]		basedow's disease
rilpivirine	True			Found	False	['common']	headache	headache
rilpivirine	True			Not found	False	[]		hepatitis b
rilpivirine	True			Not found	False	[]		hepatitis c
rilpivirine	True			Not found	False	[]		breast enlargement
rilpivirine	True			Not found	False	[]		immune system disorder
rilpivirine	True			Not found	False	[]		inflammation
rilpivirine	True			Not found	False	[]		lipodystrophy acquired
rilpivirine	True			Not found	False	[]		nausea
rilpivirine	True			Not found	False	[]		nephrotic syndrome
rilpivirine	True	True	2.292266	Not found	False	[]		nervous system disorder
rilpivirine	True	True	8.58662	Not found	False	[]		opportunistic infection
rilpivirine	True			Not found	False	[]		urethral disorder
rilpivirine	True			Not found	False	[]		urinary tract disorder
rilpivirine	True	True	1.181398	Not found	False	[]		vomiting
rilpivirine	True			Not found	False	[]		dry mouth
rilpivirine	True			Not found	False	[]		urogenital disorder
rilpivirine	True			Not found	False	[]		malnutrition
rilpivirine	True	True	11.39641	Not found	False	[]		skin disorder
rilpivirine	True			Not found	False	[]		decreased appetite
rilpivirine	True	True	1.063666	Not found	False	[]		abdominal discomfort
rilpivirine	True	True	14.258736	Not found	False	[]		abnormal dreams
rilpivirine	True			Not found	False	[]		hepatotoxicity
rilpivirine	True			Not found	False	[]		hepatobiliary disease
rilpivirine	True	True	12.028137	Not found	False	[]		depressed mood
rilpivirine	True			Not found	False	[]		nephrolithiasis
rilpivirine	True			Not found	False	[]		lipohypertrophy
rilpivirine	True			Not found	False	[]		sleep disorder
rilpivirine	True	True	2.620294	Found	False	['uncommon', 'common']	insomnia	insomnia
rilpivirine	True	True	1.152157	Not found	False	[]		renal impairment
rilpivirine	True			Not found	False	[]		renal failure
rilpivirine	True			Not found	False	[]		somnolence
d-telaprevir	True							acquired immunodeficiency syndrome
d-telaprevir	True							autoimmune disorder
d-telaprevir	True							anaemia
d-telaprevir	True							gouty arthritis
d-telaprevir	True							gout
d-telaprevir	True							oral candidiasis
d-telaprevir	True							candida infection
d-telaprevir	True							infection
d-telaprevir	True							drug eruption
d-telaprevir	True							diarrhoea
d-telaprevir	True							dysgeusia
d-telaprevir	True							eczema
d-telaprevir	True							endocrine disorder
d-telaprevir	True							eosinophilia
d-telaprevir	True							toxic epidermal necrolysis
d-telaprevir	True							erythema multiforme
d-telaprevir	True							rash
d-telaprevir	True							dermatitis
d-telaprevir	True							eye disorder
d-telaprevir	True							fatigue
d-telaprevir	True							asthenia
d-telaprevir	True							anal fissure
d-telaprevir	True							gastrointestinal disorder
d-telaprevir	True							haemorrhoids
d-telaprevir	True							hyperbilirubinaemia
d-telaprevir	True							hypokalaemia
d-telaprevir	True							hypothyroidism
d-telaprevir	True							acute kidney injury
d-telaprevir	True							lymphopenia
d-telaprevir	True							nausea
d-telaprevir	True							nervous system disorder
d-telaprevir	True							pregnancy
d-telaprevir	True							proctitis
d-telaprevir	True							pruritus
d-telaprevir	True							pruritus genital
d-telaprevir	True							anorectal discomfort
d-telaprevir	True							anal pruritus
d-telaprevir	True							proctalgia
d-telaprevir	True							retinal disorder
d-telaprevir	True							skin disorder
d-telaprevir	True							stevens-johnson syndrome
d-telaprevir	True							dizziness
d-telaprevir	True							loss of consciousness
d-telaprevir	True							shock
d-telaprevir	True							syncope
d-telaprevir	True							thrombocytopenia
d-telaprevir	True							urethral disorder
d-telaprevir	True							urinary tract disorder
d-telaprevir	True							urticaria
d-telaprevir	True							vomiting
d-telaprevir	True							oedema peripheral
d-telaprevir	True							swelling face
d-telaprevir	True							malnutrition
d-telaprevir	True							rectal haemorrhage
d-telaprevir	True							hepatobiliary disease
d-telaprevir	True							hyperuricaemia
d-telaprevir	True							infestation
d-telaprevir	True							exfoliative rash
d-telaprevir	True							urate nephropathy
fospropofol	True							apnoea
fospropofol	True							cough
fospropofol	True							gastrointestinal disorder
fospropofol	True							headache
fospropofol	True							hypotension
fospropofol	True							mediastinal disorder
fospropofol	True							nausea
fospropofol	True							nervous system disorder
fospropofol	True							paraesthesia
fospropofol	True							pruritus
fospropofol	True							angiopathy
fospropofol	True							vomiting
fospropofol	True							skin disorder
fospropofol	True							respiratory depression
fospropofol	True							pain
fospropofol	True							hypoxia
fospropofol	True							ventricular tachycardia
fospropofol	True							hepatic failure
fospropofol	True							procedural pain
prucalopride	True			Not found	False	[]		abdominal distension
prucalopride	True			Not found	False	[]		gastrointestinal pain
prucalopride	True			Found	False	['common']	abdominal pain	abdominal pain
prucalopride	True			Not found	False	[]		decreased appetite
prucalopride	True			Not found	False	[]		back pain
prucalopride	True			Not found	False	[]		mental disorder
prucalopride	True			Not found	False	[]		breast disorder
prucalopride	True			Not found	False	[]		infection
prucalopride	True			Not found	False	[]		connective tissue disorder
prucalopride	True			Found	False	['common']	diarrhea	diarrhoea
prucalopride	True			Not found	False	[]		dizziness
prucalopride	True			Not found	False	[]		dyspepsia
prucalopride	True			Not found	False	[]		fatigue
prucalopride	True			Not found	False	[]		asthenia
prucalopride	True			Not found	False	[]		flatulence
prucalopride	True			Not found	False	[]		gastrointestinal disorder
prucalopride	True			Found	False	['common']	headache	headache
prucalopride	True			Not found	False	[]		cardiac disorder
prucalopride	True			Not found	False	[]		influenza
prucalopride	True			Not found	False	[]		mediastinal disorder
prucalopride	True			Not found	False	[]		nasopharyngitis
prucalopride	True			Found	False	['common']	nausea	nausea
prucalopride	True			Not found	False	[]		nervous system disorder
prucalopride	True			Not found	False	[]		palpitations
prucalopride	True			Not found	False	[]		polyuria
prucalopride	True			Not found	False	[]		sinusitis
prucalopride	True			Not found	False	[]		tremor
prucalopride	True			Not found	False	[]		pollakiuria
prucalopride	True			Not found	False	[]		urinary tract infection
prucalopride	True			Not found	False	[]		urethral disorder
prucalopride	True			Not found	False	[]		urinary tract disorder
prucalopride	True			Not found	False	[]		vomiting
prucalopride	True			Not found	False	[]		gastrointestinal sounds abnormal
prucalopride	True			Not found	False	[]		malnutrition
prucalopride	True			Not found	False	[]		skin disorder
prucalopride	True			Not found	False	[]		malaise
prucalopride	True			Not found	False	[]		discomfort
prucalopride	True			Not found	False	[]		feeling abnormal
prucalopride	True			Not found	False	[]		ill-defined disorder
prucalopride	True			Not found	False	[]		abdominal pain upper
prucalopride	True			Not found	False	[]		rectal haemorrhage
prucalopride	True			Not found	False	[]		infestation
pimecrolimus	True			Not found	False	[]		gastrointestinal pain
pimecrolimus	True			Not found	False	[]		abdominal pain
pimecrolimus	True			Not found	False	[]		anaphylactic shock
pimecrolimus	True	True	9.368166	Not found	False	[]		angioedema
pimecrolimus	True			Not found	False	[]		arthralgia
pimecrolimus	True	True	1.4409870000000002	Not found	False	[]		musculoskeletal discomfort
pimecrolimus	True	True	1.300378	Found	False	[]	asthma	asthma
pimecrolimus	True			Not found	False	[]		back pain
pimecrolimus	True	True	1.5558549999999998	Not found	False	[]		bacterial infection
pimecrolimus	True			Not found	False	[]		bone disorder
pimecrolimus	True			Not found	False	[]		breast disorder
pimecrolimus	True	True	3.77558	Not found	False	[]		bronchitis
pimecrolimus	True	True	1.226604	Not found	False	[]		neoplasm malignant
pimecrolimus	True	True	14.011678	Not found	False	[]		basal cell carcinoma
pimecrolimus	True	True	5.271975	Not found	False	[]		squamous cell carcinoma
pimecrolimus	True	True	11.39512	Not found	False	[]		varicella
pimecrolimus	True			Not found	False	[]		infection
pimecrolimus	True	True	1.489085	Not found	False	[]		constipation
pimecrolimus	True	True	1.480702	Not found	False	[]		cough
pimecrolimus	True	True	20.971722	Not found	False	[]		dermatitis exfoliative
pimecrolimus	True	True	3.77558	Not found	False	[]		diarrhoea
pimecrolimus	True	True	2.055847	Not found	False	[]		dysmenorrhoea
pimecrolimus	True			Not found	False	[]		dyspnoea
pimecrolimus	True	True	5.162153	Not found	False	[]		ear pain
pimecrolimus	True			Not found	False	[]		epistaxis
pimecrolimus	True	True	1.836938	Not found	False	[]		rash
pimecrolimus	True	True	28.84564	Found	False	[]	dermatitis	dermatitis
pimecrolimus	True	True	1.681272	Not found	False	[]		eye disorder
pimecrolimus	True			Not found	False	[]		eye infection
pimecrolimus	True	True	2.670252	Not found	False	[]		flushing
pimecrolimus	True	True	3.16381	Not found	False	[]		folliculitis
pimecrolimus	True	True	6.002244999999999	Not found	False	[]		gastroenteritis
pimecrolimus	True			Not found	False	[]		gastrointestinal disorder
pimecrolimus	True			Not found	False	[]		headache
pimecrolimus	True	True	5.358562	Not found	False	[]		herpes simplex
pimecrolimus	True			Not found	False	[]		angiocentric lymphoma
pimecrolimus	True			Not found	False	[]		malignant histiocytosis
pimecrolimus	True			Found	False	[]	allergy	hypersensitivity
pimecrolimus	True	True	13.793693	Not found	False	[]		immune system disorder
pimecrolimus	True	True	38.88232	Not found	False	[]		impetigo
pimecrolimus	True	True	1.054716	Not found	False	[]		influenza
pimecrolimus	True	True	5.75423	Not found	False	[]		leukaemia
pimecrolimus	True	True	124.265688	Not found	False	[]		non-hodgkin's lymphoma
pimecrolimus	True	True	24.626886	Found	False	[]	lymphoma	lymphoma
pimecrolimus	True			Not found	False	[]		mediastinal disorder
pimecrolimus	True	True	9.52943	Found	False	[]	melanoma skin	malignant melanoma
pimecrolimus	True			Not found	False	[]		molluscum contagiosum
pimecrolimus	True	True	3.57517	Not found	False	[]		nasal congestion
pimecrolimus	True	True	1.923467	Not found	False	[]		nasopharyngitis
pimecrolimus	True			Not found	False	[]		nausea
pimecrolimus	True			Not found	False	[]		nervous system disorder
pimecrolimus	True	True	6.490358	Not found	False	[]		conjunctivitis
pimecrolimus	True	True	36.015965	Not found	False	[]		otitis media
pimecrolimus	True	True	11.773609	Not found	False	[]		pharyngitis
pimecrolimus	True	True	1.4409870000000002	Not found	False	[]		pneumonia
pimecrolimus	True	True	2.357082	Not found	False	[]		pruritus
pimecrolimus	True	True	1.225911	Not found	False	[]		rhinitis
pimecrolimus	True	True	4.998492	Not found	False	[]		pharyngitis streptococcal
pimecrolimus	True	True	2.151085	Not found	False	[]		sinusitis
pimecrolimus	True	True	6.021782	Not found	False	[]		skin infection
pimecrolimus	True	True	8.58606	Not found	False	[]		neoplasm skin
pimecrolimus	True	True	2.620977	Not found	False	[]		staphylococcal infection
pimecrolimus	True			Not found	False	[]		superinfection
pimecrolimus	True	True	1.593114	Not found	False	[]		swelling
pimecrolimus	True	True	48.90491	Not found	False	[]		tonsillitis
pimecrolimus	True	True	1.368166	Not found	False	[]		toothache
pimecrolimus	True	True	6.3044780000000005	Not found	False	[]		upper respiratory tract infection
pimecrolimus	True			Not found	False	[]		urticaria
pimecrolimus	True	True	4.449933	Not found	False	[]		viral infection
pimecrolimus	True	True	1.188956	Not found	False	[]		vomiting
pimecrolimus	True			Not found	False	[]		wheezing
pimecrolimus	True	True	1.049986	Not found	False	[]		skin laceration
pimecrolimus	True			Not found	False	[]		tracheobronchitis
pimecrolimus	True			Not found	False	[]		alcohol intolerance
pimecrolimus	True	True	15.801517	Not found	False	[]		application site reaction
pimecrolimus	True	True	2.667253	Not found	False	[]		skin atrophy
pimecrolimus	True	True	5.908149	Not found	False	[]		skin discolouration
pimecrolimus	True			Not found	False	[]		sinus congestion
pimecrolimus	True	True	5.270242	Not found	False	[]		skin hyperpigmentation
pimecrolimus	True			Not found	False	[]		leukoderma
pimecrolimus	True			Not found	False	[]		abdominal pain upper
pimecrolimus	True	True	10.516453	Not found	False	[]		eye irritation
pimecrolimus	True			Not found	False	[]		oropharyngeal discomfort
pimecrolimus	True			Not found	False	[]		oropharyngeal pain
pimecrolimus	True	True	2.17897	Not found	False	[]		viral upper respiratory tract infection
pimecrolimus	True	True	29.333923	Not found	False	[]		skin papilloma
pimecrolimus	True	True	35.287602	Not found	False	[]		application site irritation
pimecrolimus	True			Not found	False	[]		influenza like illness
pimecrolimus	True	True	1.139114	Not found	False	[]		face oedema
pimecrolimus	True	True	7.665764	Not found	False	[]		ear infection
pimecrolimus	True	True	1.709928	Not found	False	[]		colon cancer
pimecrolimus	True	True	1.884127	Not found	False	[]		acne
pimecrolimus	True			Not found	False	[]		infestation
pimecrolimus	True	True	30.210382	Not found	False	[]		application site erythema
pimecrolimus	True	True	26.599513	Not found	False	[]		application site pruritus
pimecrolimus	True	True	8.58606	Not found	False	[]		herpes dermatitis
pimecrolimus	True	True	7.952125	Not found	False	[]		application site pain
pimecrolimus	True			Not found	False	[]		application site burn
pimecrolimus	True	True	5.649237	Not found	False	[]		rhinorrhoea
pimecrolimus	True			Not found	False	[]		sensitisation
pimecrolimus	True	True	4.947806	Not found	False	[]		photosensitivity reaction
pimecrolimus	True	True	28.84564	Not found	False	[]		arthritis bacterial
pimecrolimus	True	True	15.23162	Found	False	[]	skin cancer	skin cancer
pimecrolimus	True	True	1.1170060000000002	Not found	False	[]		oedema
pimecrolimus	True	True	1.17127	Not found	False	[]		pain
pimecrolimus	True	True	1.057776	Not found	False	[]		paraesthesia
pimecrolimus	True	True	5.133791	Not found	False	[]		erythema
pimecrolimus	True			Not found	False	[]		malnutrition
pimecrolimus	True	True	5.470965	Not found	False	[]		skin disorder
pimecrolimus	True	True	3.657127	Not found	False	[]		condition aggravated
pimecrolimus	True	True	38.88232	Not found	False	[]		skin exfoliation
pimecrolimus	True	True	22.643804000000003	Not found	False	[]		furuncle
pimecrolimus	True			Not found	False	[]		eczema herpeticum
dasatinib	True			Not found	False	[]		abdominal distension
dasatinib	True			Not found	False	[]		gastrointestinal pain
dasatinib	True			Found	False	['common']	abdominal pain	abdominal pain
dasatinib	True	True	1.460026	Not found	False	[]		alopecia
dasatinib	True			Not found	False	[]		amnesia
dasatinib	True	True	3.4727051	Found	False	['common']	anemia	anaemia
dasatinib	True			Not found	False	[]		angina pectoris
dasatinib	True	True	2.2560067000000004	Not found	False	[]		decreased appetite
dasatinib	True			Not found	False	[]		anxiety
dasatinib	True			Not found	False	[]		arrhythmia
dasatinib	True	True	1.168319	Not found	False	[]		arthralgia
dasatinib	True			Not found	False	[]		musculoskeletal discomfort
dasatinib	True	True	1.557102	Not found	False	[]		ascites
dasatinib	True			Not found	False	[]		asthenia
dasatinib	True			Not found	False	[]		asthma
dasatinib	True	True	1.497461	Not found	False	[]		atrial fibrillation
dasatinib	True			Not found	False	[]		atrial flutter
dasatinib	True			Not found	False	[]		mental disorder
dasatinib	True			Not found	False	[]		coagulopathy
dasatinib	True			Not found	False	[]		breast disorder
dasatinib	True			Not found	False	[]		bronchospasm
dasatinib	True	True	3.216126	Not found	False	[]		neoplasm malignant
dasatinib	True			Not found	False	[]		congestive cardiomyopathy
dasatinib	True			Not found	False	[]		cardiovascular disorder
dasatinib	True			Not found	False	[]		transient ischaemic attack
dasatinib	True			Not found	False	[]		chest pain
dasatinib	True			Not found	False	[]		cholecystitis
dasatinib	True			Not found	False	[]		cholestasis
dasatinib	True	True	2.394394	Not found	False	[]		colitis
dasatinib	True	True	1.100814	Found	False	['common']	infection	infection
dasatinib	True			Not found	False	[]		confusional state
dasatinib	True			Not found	False	[]		feeling abnormal
dasatinib	True	True	2.266673	Not found	False	[]		conjunctival haemorrhage
dasatinib	True			Not found	False	[]		conjunctivitis
dasatinib	True			Not found	False	[]		connective tissue disorder
dasatinib	True	True	1.126735	Not found	False	[]		constipation
dasatinib	True			Not found	False	[]		contusion
dasatinib	True	True	1.7045781	Not found	False	[]		cough
dasatinib	True			Not found	False	[]		cyst
dasatinib	True	True	3.719287	Not found	False	[]		pancytopenia
dasatinib	True			Not found	False	[]		disturbance in sexual arousal
dasatinib	True			Not found	False	[]		libido decreased
dasatinib	True			Not found	False	[]		dysphagia
dasatinib	True			Not found	False	[]		dermatitis
dasatinib	True			Not found	False	[]		drug eruption
dasatinib	True	True	2.2647252	Found	False	['common']	diarrhea	diarrhoea
dasatinib	True			Not found	False	[]		dizziness
dasatinib	True			Not found	False	[]		dysgeusia
dasatinib	True			Not found	False	[]		dyspepsia
dasatinib	True	True	1.4777865	Found	False	['common']	difficulty breathing	dyspnoea
dasatinib	True			Not found	False	[]		ecchymosis
dasatinib	True			Not found	False	[]		eczema
dasatinib	True	True	2.362241	Not found	False	[]		oedema
dasatinib	True			Not found	False	[]		localised oedema
dasatinib	True			Not found	False	[]		embolism
dasatinib	True			Not found	False	[]		epistaxis
dasatinib	True			Not found	False	[]		erythema multiforme
dasatinib	True	True	2.1291070000000003	Not found	False	[]		erythema nodosum
dasatinib	True			Not found	False	[]		oesophagitis
dasatinib	True	True	2.5706347000000003	Found	False	['common']	skin rash	rash
dasatinib	True			Not found	False	[]		eye disorder
dasatinib	True			Not found	False	[]		eye haemorrhage
dasatinib	True	True	1.6655102	Found	False	['common']	tiredness	fatigue
dasatinib	True			Not found	False	[]		anal fissure
dasatinib	True			Not found	False	[]		flushing
dasatinib	True	True	1.376894	Not found	False	[]		gastritis
dasatinib	True	True	1.350909	Not found	False	[]		gastrointestinal disorder
dasatinib	True	True	3.381018	Not found	False	[]		gastrointestinal haemorrhage
dasatinib	True	True	1.510257	Not found	False	[]		gingival bleeding
dasatinib	True	True	2.674494	Not found	False	[]		gynaecomastia
dasatinib	True	True	2.022943	Found	False	['common']	headache	headache
dasatinib	True			Not found	False	[]		cardiomegaly
dasatinib	True	True	1.558129	Found	False	[]	heart failure	cardiac failure
dasatinib	True	True	2.468277	Not found	False	[]		cardiac failure congestive
dasatinib	True			Not found	False	[]		haematoma
dasatinib	True	True	5.204533	Not found	False	[]		subdural haematoma
dasatinib	True			Not found	False	[]		haematuria
dasatinib	True			Not found	False	[]		haemoptysis
dasatinib	True			Found	False	['common']	bleeding	haemorrhage
dasatinib	True			Not found	False	[]		hepatitis
dasatinib	True			Not found	False	[]		herpes virus infection
dasatinib	True			Not found	False	[]		hyperhidrosis
dasatinib	True			Not found	False	[]		hypersensitivity
dasatinib	True			Found	False	[]	arterial hypertension	hypertension
dasatinib	True	True	7.931862000000001	Found	False	['rare']	pulmonary hypertension	pulmonary hypertension
dasatinib	True	True	1.734602	Found	False	[]	hypocalcemia	hypocalcaemia
dasatinib	True	True	1.705574	Not found	False	[]		hypokalaemia
dasatinib	True			Not found	False	[]		hypotension
dasatinib	True			Not found	False	[]		immune system disorder
dasatinib	True			Not found	False	[]		inflammation
dasatinib	True			Not found	False	[]		left ventricular failure
dasatinib	True	True	5.204695	Found	False	[]	pulmonary edema	pulmonary oedema
dasatinib	True	True	8.58584	Not found	False	[]		mediastinal disorder
dasatinib	True	True	3.17952	Found	False	['common']	musculoskeletal pain	musculoskeletal pain
dasatinib	True			Not found	False	[]		myocardial infarction
dasatinib	True	True	1.158883	Not found	False	[]		acute coronary syndrome
dasatinib	True	True	9.000076	Not found	False	[]		myocarditis
dasatinib	True	True	1.365142	Not found	False	[]		myositis
dasatinib	True			Not found	False	[]		nail disorder
dasatinib	True	True	1.521919	Found	False	['common']	nausea	nausea
dasatinib	True			Not found	False	[]		neoplasm
dasatinib	True			Not found	False	[]		nervous system disorder
dasatinib	True	True	2.9442329	Found	False	['common']	neutropenia	neutropenia
dasatinib	True			Not found	False	[]		oligomenorrhoea
dasatinib	True			Not found	False	[]		optic neuritis
dasatinib	True			Not found	False	[]		pain
dasatinib	True			Not found	False	[]		palpitations
dasatinib	True	True	1.091891	Not found	False	[]		pancreatitis
dasatinib	True	True	12.569637	Not found	False	[]		panniculitis
dasatinib	True	True	10.700917	Not found	False	[]		pericardial effusion
dasatinib	True	True	3.28777	Not found	False	[]		pericarditis
dasatinib	True	True	1.502361	Not found	False	[]		neuropathy peripheral
dasatinib	True	True	2.229991	Not found	False	[]		petechiae
dasatinib	True	True	1.5739834	Not found	False	[]		pneumonia
dasatinib	True			Not found	False	[]		polyp
dasatinib	True	True	1.024697	Not found	False	[]		proteinuria
dasatinib	True			Not found	False	[]		prurigo
dasatinib	True			Not found	False	[]		pruritus
dasatinib	True			Not found	False	[]		pulmonary embolism
dasatinib	True			Not found	False	[]		cor pulmonale
dasatinib	True			Not found	False	[]		aplasia pure red cell
dasatinib	True			Not found	False	[]		renal failure
dasatinib	True			Not found	False	[]		acute respiratory distress syndrome
dasatinib	True			Not found	False	[]		rhabdomyolysis
dasatinib	True			Not found	False	[]		seizure
dasatinib	True			Not found	False	[]		skin ulcer
dasatinib	True			Not found	False	[]		muscle spasms
dasatinib	True	True	2.365247	Not found	False	[]		stomatitis
dasatinib	True			Not found	False	[]		cerebrovascular accident
dasatinib	True	True	1.251525	Not found	False	[]		subarachnoid haemorrhage
dasatinib	True			Not found	False	[]		loss of consciousness
dasatinib	True			Not found	False	[]		shock
dasatinib	True			Not found	False	[]		syncope
dasatinib	True			Not found	False	[]		tachycardia
dasatinib	True			Not found	False	[]		tendonitis
dasatinib	True	True	3.4301374	Not found	False	[]		thrombocytopenia
dasatinib	True			Not found	False	[]		thrombophlebitis
dasatinib	True			Not found	False	[]		thrombosis
dasatinib	True			Not found	False	[]		tinnitus
dasatinib	True			Not found	False	[]		tremor
dasatinib	True	True	2.266023	Not found	False	[]		tumour lysis syndrome
dasatinib	True			Not found	False	[]		erythema
dasatinib	True	True	1.88096	Not found	False	[]		upper respiratory tract infection
dasatinib	True			Not found	False	[]		pollakiuria
dasatinib	True			Not found	False	[]		urethral disorder
dasatinib	True			Not found	False	[]		urinary tract disorder
dasatinib	True			Not found	False	[]		urticaria
dasatinib	True			Not found	False	[]		uterine haemorrhage
dasatinib	True			Not found	False	[]		angiopathy
dasatinib	True			Not found	False	[]		ventricular tachycardia
dasatinib	True			Not found	False	[]		vertigo
dasatinib	True			Not found	False	[]		visual impairment
dasatinib	True	True	1.0984011	Found	False	['common']	vomiting	vomiting
dasatinib	True	True	2.104074	Not found	False	[]		acute febrile neutrophilic dermatosis
dasatinib	True			Not found	False	[]		chills
dasatinib	True			Not found	False	[]		ventricular arrhythmia
dasatinib	True			Not found	False	[]		rash pustular
dasatinib	True			Not found	False	[]		livedo reticularis
dasatinib	True			Found	False	[]	peripheral edema	oedema peripheral
dasatinib	True	True	4.00151	Not found	False	[]		hypophosphataemia
dasatinib	True			Not found	False	[]		deep vein thrombosis
dasatinib	True	True	3.188347	Not found	False	[]		periorbital oedema
dasatinib	True	True	2.055451	Not found	False	[]		conjunctival oedema
dasatinib	True			Not found	False	[]		swelling face
dasatinib	True	True	6.708729	Not found	False	[]		fluid retention
dasatinib	True	True	4.745413	Not found	False	[]		generalised oedema
dasatinib	True	True	2.516926	Not found	False	[]		oedema genital
dasatinib	True	True	3.163431	Not found	False	[]		scrotal oedema
dasatinib	True	True	2.272405	Not found	False	[]		tongue oedema
dasatinib	True			Not found	False	[]		tongue disorder
dasatinib	True	True	1.276998	Not found	False	[]		haemorrhage intracranial
dasatinib	True			Not found	False	[]		muscular weakness
dasatinib	True	True	1.397727	Not found	False	[]		dry skin
dasatinib	True			Not found	False	[]		skin irritation
dasatinib	True			Not found	False	[]		penile oedema
dasatinib	True			Not found	False	[]		menstruation irregular
dasatinib	True			Not found	False	[]		eyelid oedema
dasatinib	True	True	2.1787	Not found	False	[]		miliaria
dasatinib	True			Not found	False	[]		malnutrition
dasatinib	True			Not found	False	[]		photosensitivity reaction
dasatinib	True	True	1.829989	Not found	False	[]		skin disorder
dasatinib	True	True	1.898657	Not found	False	[]		interstitial lung disease
dasatinib	True	True	1.087329	Not found	False	[]		rash macular
dasatinib	True			Not found	False	[]		rash vesicular
dasatinib	True			Found	False	['common']	feeling sick	malaise
dasatinib	True			Not found	False	[]		discomfort
dasatinib	True			Not found	False	[]		ill-defined disorder
dasatinib	True	True	1.7321369999999998	Not found	False	[]		myalgia
dasatinib	True			Not found	False	[]		affect lability
dasatinib	True			Not found	False	[]		visual acuity reduced
dasatinib	True			Not found	False	[]		rash erythematous
dasatinib	True			Not found	False	[]		rash follicular
dasatinib	True			Not found	False	[]		urticaria vesiculosa
dasatinib	True			Not found	False	[]		gravitational oedema
dasatinib	True	True	3.647703	Not found	False	[]		lung infiltration
dasatinib	True			Not found	False	[]		oedema mouth
dasatinib	True			Not found	False	[]		skin exfoliation
dasatinib	True	True	2.341835	Not found	False	[]		gastrointestinal ulcer
dasatinib	True			Not found	False	[]		epidural haemorrhage
dasatinib	True			Not found	False	[]		genital rash
dasatinib	True	True	1.922623	Not found	False	[]		hypoalbuminaemia
dasatinib	True	True	1.586144	Not found	False	[]		left ventricular dysfunction
dasatinib	True			Not found	False	[]		ventricular dysfunction
dasatinib	True	True	1.844487	Not found	False	[]		sepsis
dasatinib	True			Not found	False	[]		cardiac failure acute
dasatinib	True			Not found	False	[]		oral disorder
dasatinib	True			Not found	False	[]		hepatobiliary disease
dasatinib	True	True	1.223795	Not found	False	[]		eye swelling
dasatinib	True			Not found	False	[]		macular oedema
dasatinib	True			Not found	False	[]		ear haemorrhage
dasatinib	True	True	4.387752	Not found	False	[]		skin swelling
dasatinib	True	True	1.38203	Not found	False	[]		protein-losing gastroenteropathy
dasatinib	True			Not found	False	[]		dry eye
dasatinib	True	True	2.130685	Not found	False	[]		mucosal inflammation
dasatinib	True			Not found	False	[]		vision blurred
dasatinib	True	True	8.58584	Not found	False	[]		milia
dasatinib	True			Not found	False	[]		lipoedema
dasatinib	True	True	2.341835	Not found	False	[]		neutropenic colitis
dasatinib	True			Not found	False	[]		rash maculo-papular
dasatinib	True	True	5.753882	Not found	False	[]		orbital oedema
dasatinib	True			Not found	False	[]		intra-abdominal haematoma
dasatinib	True	True	1.0534940000000002	Not found	False	[]		rash generalised
dasatinib	True			Not found	False	[]		diastolic dysfunction
dasatinib	True			Not found	False	[]		systemic lupus erythematosus rash
dasatinib	True			Not found	False	[]		lip oedema
dasatinib	True			Not found	False	[]		cerebral haematoma
dasatinib	True			Not found	False	[]		face oedema
dasatinib	True			Not found	False	[]		auricular swelling
dasatinib	True			Not found	False	[]		pigmentation disorder
dasatinib	True			Not found	False	[]		skin discolouration
dasatinib	True			Not found	False	[]		haemorrhagic stroke
dasatinib	True	True	1.661113	Not found	False	[]		cerebral haemorrhage
dasatinib	True	True	3.695418	Not found	False	[]		hyperuricaemia
dasatinib	True			Not found	False	[]		eye oedema
dasatinib	True	True	3.7692515	Not found	False	[]		febrile neutropenia
dasatinib	True			Not found	False	[]		scleral haemorrhage
dasatinib	True			Not found	False	[]		generalised erythema
dasatinib	True			Not found	False	[]		ventricular failure
dasatinib	True			Not found	False	[]		infestation
dasatinib	True			Not found	False	[]		cardiomyopathy
dasatinib	True			Not found	False	[]		insomnia
dasatinib	True			Not found	False	[]		facial paralysis
dasatinib	True			Not found	False	[]		musculoskeletal stiffness
dasatinib	True	True	8.58584	Not found	False	[]		erythrosis
dasatinib	True			Not found	False	[]		temperature intolerance
dasatinib	True	True	21.899201	Not found	False	[]		enterocolitis infectious
dasatinib	True			Not found	False	[]		ileus
dasatinib	True			Not found	False	[]		rash papular
dasatinib	True			Not found	False	[]		exfoliative rash
dasatinib	True	True	8.58584	Not found	False	[]		incision site oedema
dasatinib	True			Not found	False	[]		genital swelling
dasatinib	True			Not found	False	[]		somnolence
dasatinib	True			Not found	False	[]		vaginal haemorrhage
dasatinib	True	True	1.245968	Not found	False	[]		posterior reversible encephalopathy syndrome
estrofem	True							gastrointestinal pain
estrofem	True							abdominal pain
estrofem	True							alopecia
estrofem	True							anaphylactic shock
estrofem	True							asthma
estrofem	True							mental disorder
estrofem	True							breast cancer
estrofem	True							breast disorder
estrofem	True							vulvovaginal candidiasis
estrofem	True							vulvovaginal mycotic infection
estrofem	True							cholelithiasis
estrofem	True							connective tissue disorder
estrofem	True							depression
estrofem	True							diarrhoea
estrofem	True							dizziness
estrofem	True							dyspepsia
estrofem	True							oedema
estrofem	True							endometrial hyperplasia
estrofem	True							epilepsy
estrofem	True							erythema multiforme
estrofem	True							erythema nodosum
estrofem	True							rash
estrofem	True							dermatitis
estrofem	True							eye disorder
estrofem	True							flatulence
estrofem	True							gallbladder disorder
estrofem	True							gastrointestinal disorder
estrofem	True							headache
estrofem	True							cardiac failure congestive
estrofem	True							hypersensitivity
estrofem	True							immune system disorder
estrofem	True							muscle spasms
estrofem	True							breast pain
estrofem	True							chloasma
estrofem	True							myocardial infarction
estrofem	True							acute coronary syndrome
estrofem	True							nausea
estrofem	True							neoplasm
estrofem	True							nervous system disorder
estrofem	True							pruritus
estrofem	True							pulmonary embolism
estrofem	True							shock
estrofem	True							cerebrovascular accident
estrofem	True							urticaria
estrofem	True							uterine leiomyoma
estrofem	True							angiopathy
estrofem	True							vomiting
estrofem	True							deep vein thrombosis
estrofem	True							migraine
estrofem	True							skin disorder
estrofem	True							breast tenderness
estrofem	True							hepatobiliary disease
estrofem	True							embolism venous
estrofem	True							endometrial cancer
estrofem	True							dementia
estrofem	True							pelvic venous thrombosis
estrofem	True							haemorrhagic stroke
estrofem	True							cerebral haemorrhage
estrofem	True							libido disorder
estrofem	True							insomnia
estrofem	True							ovarian cancer
estrofem	True							abdominal distension
estrofem	True							vascular purpura
estrofem	True							breast enlargement
estrofem	True							vaginal haemorrhage
estrofem	True							visual impairment
fluticasone/salmeterol	True			Not found	False	[]		anaphylactic shock
fluticasone/salmeterol	True			Not found	False	[]		angioedema
fluticasone/salmeterol	True			Not found	False	[]		anxiety
fluticasone/salmeterol	True			Not found	False	[]		arrhythmia
fluticasone/salmeterol	True			Not found	False	[]		arthralgia
fluticasone/salmeterol	True			Not found	False	[]		musculoskeletal discomfort
fluticasone/salmeterol	True			Not found	False	[]		atrial fibrillation
fluticasone/salmeterol	True			Not found	False	[]		mental disorder
fluticasone/salmeterol	True			Not found	False	[]		bronchospasm
fluticasone/salmeterol	True			Found	False	['common']	oral candidiasis	oral candidiasis
fluticasone/salmeterol	True			Found	False	['common']	thrush	candida infection
fluticasone/salmeterol	True			Not found	False	[]		infection
fluticasone/salmeterol	True			Not found	False	[]		connective tissue disorder
fluticasone/salmeterol	True			Not found	False	[]		contusion
fluticasone/salmeterol	True			Not found	False	[]		cushing's syndrome
fluticasone/salmeterol	True			Not found	False	[]		dyspnoea
fluticasone/salmeterol	True			Not found	False	[]		endocrine disorder
fluticasone/salmeterol	True			Found	False	[]	glaucoma	glaucoma
fluticasone/salmeterol	True			Found	False	['common']	headache	headache
fluticasone/salmeterol	True			Not found	False	[]		cardiac disorder
fluticasone/salmeterol	True			Not found	False	[]		dysphonia
fluticasone/salmeterol	True			Not found	False	[]		hyperglycaemia
fluticasone/salmeterol	True			Not found	False	[]		hypersensitivity
fluticasone/salmeterol	True			Not found	False	[]		immune system disorder
fluticasone/salmeterol	True			Not found	False	[]		irritability
fluticasone/salmeterol	True			Not found	False	[]		mediastinal disorder
fluticasone/salmeterol	True			Not found	False	[]		muscle spasms
fluticasone/salmeterol	True			Not found	False	[]		nervous system disorder
fluticasone/salmeterol	True			Not found	False	[]		palpitations
fluticasone/salmeterol	True			Not found	False	[]		pneumonia
fluticasone/salmeterol	True			Not found	False	[]		tachycardia
fluticasone/salmeterol	True			Not found	False	[]		supraventricular tachycardia
fluticasone/salmeterol	True			Not found	False	[]		tremor
fluticasone/salmeterol	True			Found	False	[]	cataracts	cataract
fluticasone/salmeterol	True			Not found	False	[]		growth retardation
fluticasone/salmeterol	True			Not found	False	[]		malnutrition
fluticasone/salmeterol	True			Not found	False	[]		skin disorder
fluticasone/salmeterol	True			Not found	False	[]		bronchospasm paradoxical
fluticasone/salmeterol	True			Not found	False	[]		secondary adrenocortical insufficiency
fluticasone/salmeterol	True			Not found	False	[]		extrasystoles
fluticasone/salmeterol	True			Not found	False	[]		hyperkinesia
fluticasone/salmeterol	True			Not found	False	[]		agitation
fluticasone/salmeterol	True			Not found	False	[]		dermatitis atopic
fluticasone/salmeterol	True			Not found	False	[]		throat irritation
fluticasone/salmeterol	True			Not found	False	[]		infestation
fluticasone/salmeterol	True			Not found	False	[]		sleep disorder
fluticasone/salmeterol	True			Not found	False	[]		oropharyngeal swelling
vandetanib	True			Not found	False	[]		gastrointestinal pain
vandetanib	True			Not found	False	[]		abdominal pain
vandetanib	True			Found	False	['common']	hair loss	alopecia
vandetanib	True			Not found	False	[]		anuria
vandetanib	True			Found	False	['common']	anxiety	anxiety
vandetanib	True	True	3.77591	Not found	False	[]		appendicitis
vandetanib	True			Not found	False	[]		arrhythmia
vandetanib	True			Not found	False	[]		arthralgia
vandetanib	True	True	5.754684	Not found	False	[]		musculoskeletal discomfort
vandetanib	True			Found	False	['common']	weakness	asthenia
vandetanib	True			Not found	False	[]		atrial fibrillation
vandetanib	True			Not found	False	[]		mental disorder
vandetanib	True			Not found	False	[]		bipolar disorder
vandetanib	True			Not found	False	[]		bipolar i disorder
vandetanib	True			Not found	False	[]		bronchospasm
vandetanib	True			Found	False	['common']	bronchitis	bronchitis
vandetanib	True			Not found	False	[]		cellulitis
vandetanib	True			Not found	False	[]		transient ischaemic attack
vandetanib	True			Not found	False	[]		chest pain
vandetanib	True			Not found	False	[]		cholecystitis
vandetanib	True	True	1.198887	Found	False	['common']	gallstones	cholelithiasis
vandetanib	True			Not found	False	[]		chylothorax
vandetanib	True			Not found	False	[]		clonus
vandetanib	True	True	2.105376	Found	False	['common']	colitis	colitis
vandetanib	True			Not found	False	[]		infection
vandetanib	True			Not found	False	[]		conjunctivitis
vandetanib	True			Found	False	['common']	constipation	constipation
vandetanib	True			Not found	False	[]		corneal opacity
vandetanib	True	True	1.356403	Found	False	['common']	coughing	cough
vandetanib	True			Not found	False	[]		cystitis noninfective
vandetanib	True			Found	False	['common']	cystitis	cystitis
vandetanib	True			Not found	False	[]		bladder pain
vandetanib	True			Not found	False	[]		cyst
vandetanib	True			Not found	False	[]		sudden death
vandetanib	True			Not found	False	[]		dysphagia
vandetanib	True			Found	False	['common']	dehydration	dehydration
vandetanib	True			Not found	False	[]		depression
vandetanib	True			Not found	False	[]		dermatitis
vandetanib	True	True	3.081134	Found	False	['common']	diarrhea	diarrhoea
vandetanib	True	True	1.368823	Not found	False	[]		diverticulitis
vandetanib	True			Found	False	['common']	dizziness	dizziness
vandetanib	True			Not found	False	[]		dysgeusia
vandetanib	True			Found	False	['common']	indigestion	dyspepsia
vandetanib	True	True	1.051674	Not found	False	[]		dyspnoea
vandetanib	True			Found	False	['common']	painful urination	dysuria
vandetanib	True			Found	False	['common']	edema	oedema
vandetanib	True			Not found	False	[]		endocrine disorder
vandetanib	True	True	2.950738	Found	False	['common']	nose bleed	epistaxis
vandetanib	True			Not found	False	[]		erythema multiforme
vandetanib	True	True	3.89345	Found	False	['common']	rash	rash
vandetanib	True			Not found	False	[]		eye disorder
vandetanib	True	True	1.953044	Found	False	['common']	fatigue	fatigue
vandetanib	True			Not found	False	[]		anal incontinence
vandetanib	True	True	15.431331	Found	False	['common']	folliculitis	folliculitis
vandetanib	True			Found	False	['common']	gastritis	gastritis
vandetanib	True			Not found	False	[]		gastroenteritis
vandetanib	True			Not found	False	[]		gastrointestinal disorder
vandetanib	True			Not found	False	[]		gastrointestinal haemorrhage
vandetanib	True			Found	False	['common']	glaucoma	glaucoma
vandetanib	True			Found	False	['common']	headache	headache
vandetanib	True			Not found	False	[]		cardiac arrest
vandetanib	True			Not found	False	[]		cardiac disorder
vandetanib	True			Not found	False	[]		cardiac failure
vandetanib	True			Not found	False	[]		haematuria
vandetanib	True	True	5.210276	Not found	False	[]		haemoptysis
vandetanib	True			Not found	False	[]		haemorrhage
vandetanib	True			Not found	False	[]		hypercalcaemia
vandetanib	True			Found	False	['common']	hyperglycemia	hyperglycaemia
vandetanib	True	True	1.388292	Not found	False	[]		hypertension
vandetanib	True			Not found	False	[]		malignant hypertension
vandetanib	True	True	6.809811	Found	False	['common']	hypertensive crisis	hypertensive crisis
vandetanib	True	True	2.7957910000000004	Not found	False	[]		hypocalcaemia
vandetanib	True			Not found	False	[]		hypoglycaemia
vandetanib	True			Not found	False	[]		hypokalaemia
vandetanib	True			Not found	False	[]		hyponatraemia
vandetanib	True			Not found	False	[]		hypothyroidism
vandetanib	True			Found	False	['common']	influenza	influenza
vandetanib	True			Not found	False	[]		intestinal perforation
vandetanib	True			Not found	False	[]		nephropathy
vandetanib	True			Found	False	['common']	laryngitis	laryngitis
vandetanib	True			Found	False	['common']	lethargy	lethargy
vandetanib	True			Not found	False	[]		mediastinal disorder
vandetanib	True			Not found	False	[]		musculoskeletal disorder
vandetanib	True			Found	False	['common']	fungal infection	fungal infection
vandetanib	True			Found	False	['common']	nail disorder	nail disorder
vandetanib	True			Not found	False	[]		nasopharyngitis
vandetanib	True	True	1.006068	Found	False	['common']	nausea	nausea
vandetanib	True	True	5.27081	Not found	False	[]		neoplasm
vandetanib	True			Not found	False	[]		nervous system disorder
vandetanib	True			Not found	False	[]		neutropenia
vandetanib	True			Found	False	['common']	pain	pain
vandetanib	True	True	3.873341	Not found	False	[]		pancreatitis
vandetanib	True			Found	False	['common']	tingling sensation	paraesthesia
vandetanib	True	True	1.38269	Not found	False	[]		pericarditis
vandetanib	True			Not found	False	[]		peritonitis
vandetanib	True	True	2.17933	Found	False	['common']	pneumonia	pneumonia
vandetanib	True			Not found	False	[]		pneumonia aspiration
vandetanib	True			Not found	False	[]		polyp
vandetanib	True			Not found	False	[]		proteinuria
vandetanib	True			Found	False	['common']	itchy skin	pruritus
vandetanib	True	True	1.38269	Not found	False	[]		pyelonephritis
vandetanib	True	True	1.46728	Found	False	['common']	kidney failure	renal failure
vandetanib	True	True	3.77591	Not found	False	[]		seizure
vandetanib	True			Found	False	['common']	sinusitis	sinusitis
vandetanib	True	True	1.0443570000000002	Not found	False	[]		skin disorder
vandetanib	True	True	1.139777	Not found	False	[]		skin ulcer
vandetanib	True	True	1.174782	Not found	False	[]		muscle spasms
vandetanib	True			Not found	False	[]		staphylococcal infection
vandetanib	True			Not found	False	[]		stevens-johnson syndrome
vandetanib	True	True	3.660808	Found	False	['common']	stomatitis	stomatitis
vandetanib	True			Not found	False	[]		thrombocytopenia
vandetanib	True	True	18.77591	Not found	False	[]		torsade de pointes
vandetanib	True			Not found	False	[]		tracheitis
vandetanib	True			Found	False	['common']	tremor	tremor
vandetanib	True			Not found	False	[]		tubulointerstitial nephritis
vandetanib	True			Found	False	['common']	loss of consciousness	loss of consciousness
vandetanib	True			Found	False	['common']	upper respiratory tract infection	upper respiratory tract infection
vandetanib	True			Not found	False	[]		pollakiuria
vandetanib	True			Found	False	['common']	urinary tract infection	urinary tract infection
vandetanib	True			Not found	False	[]		urethral disorder
vandetanib	True			Not found	False	[]		urinary tract disorder
vandetanib	True			Not found	False	[]		angiopathy
vandetanib	True			Found	False	['common']	vomiting	vomiting
vandetanib	True	True	1.028161	Found	False	['common']	dry mouth	dry mouth
vandetanib	True			Not found	False	[]		micturition urgency
vandetanib	True			Not found	False	[]		ventricular arrhythmia
vandetanib	True			Not found	False	[]		photopsia
vandetanib	True			Not found	False	[]		dermatitis bullous
vandetanib	True			Not found	False	[]		cataract
vandetanib	True			Not found	False	[]		impaired healing
vandetanib	True			Not found	False	[]		hypomagnesaemia
vandetanib	True			Not found	False	[]		small intestinal perforation
vandetanib	True	True	4.632919	Not found	False	[]		dry skin
vandetanib	True			Not found	False	[]		renal colic
vandetanib	True			Not found	False	[]		viral diarrhoea
vandetanib	True			Not found	False	[]		staphylococcal bacteraemia
vandetanib	True			Not found	False	[]		bone cancer metastatic
vandetanib	True			Not found	False	[]		corneal deposits
vandetanib	True			Not found	False	[]		respiratory arrest
vandetanib	True	True	2.517823	Not found	False	[]		malnutrition
vandetanib	True	True	23.469229	Not found	False	[]		photosensitivity reaction
vandetanib	True			Not found	False	[]		interstitial lung disease
vandetanib	True	True	1.485382	Found	False	['common']	decreased appetite	decreased appetite
vandetanib	True			Not found	False	[]		visual acuity reduced
vandetanib	True	True	18.104319	Not found	False	[]		dermatitis acneiform
vandetanib	True			Found	False	['common']	keratopathy	keratopathy
vandetanib	True			Not found	False	[]		furuncle
vandetanib	True			Found	False	['common']	sepsis	sepsis
vandetanib	True			Not found	False	[]		abdominal wall abscess
vandetanib	True			Not found	False	[]		cardiac failure acute
vandetanib	True			Not found	False	[]		conduction disorder
vandetanib	True			Not found	False	[]		vena cava thrombosis
vandetanib	True			Not found	False	[]		hepatobiliary disease
vandetanib	True			Found	False	['common']	dry eye	dry eye
vandetanib	True			Not found	False	[]		mucosal inflammation
vandetanib	True	True	1.144806	Found	False	['common']	blurred vision	vision blurred
vandetanib	True			Found	False	['common']	kidney stone	nephrolithiasis
vandetanib	True			Not found	False	[]		dysaesthesia
vandetanib	True			Not found	False	[]		joint injury
vandetanib	True			Found	False	['common']	halo vision	halo vision
vandetanib	True			Not found	False	[]		bradycardia
vandetanib	True			Not found	False	[]		chromaturia
vandetanib	True			Not found	False	[]		depressed level of consciousness
vandetanib	True			Not found	False	[]		altered state of consciousness
vandetanib	True			Not found	False	[]		pelvic venous thrombosis
vandetanib	True			Not found	False	[]		gastroenteritis bacterial
vandetanib	True			Found	False	['common']	balance disorder	balance disorder
vandetanib	True			Not found	False	[]		cardio-respiratory arrest
vandetanib	True	True	56.22572	Found	False	['common']	acne	acne
vandetanib	True			Not found	False	[]		infected bite
vandetanib	True			Not found	False	[]		infestation
vandetanib	True			Not found	False	[]		general physical health deterioration
vandetanib	True	True	1.2264469999999998	Not found	False	[]		cerebral ischaemia
vandetanib	True			Found	False	['common']	insomnia	insomnia
vandetanib	True			Not found	False	[]		peripheral sensorimotor neuropathy
vandetanib	True			Not found	False	[]		pneumatosis intestinalis
vandetanib	True			Not found	False	[]		respiratory failure
vandetanib	True	True	2.517823	Not found	False	[]		ileus
vandetanib	True			Not found	False	[]		venomous bite
vandetanib	True			Not found	False	[]		ureterolithiasis
vandetanib	True			Not found	False	[]		brain oedema
vandetanib	True	True	9.42405	Not found	False	[]		posterior reversible encephalopathy syndrome
vandetanib	True			Found	False	['common']	visual impairment	visual impairment
telavancin	True			Not found	False	[]		gastrointestinal pain
telavancin	True			Not found	False	[]		abdominal pain
telavancin	True			Not found	False	[]		anaphylactic shock
telavancin	True	True	2.515152	Not found	False	[]		anaemia
telavancin	True			Not found	False	[]		angina pectoris
telavancin	True			Not found	False	[]		anxiety
telavancin	True			Not found	False	[]		arthralgia
telavancin	True			Not found	False	[]		musculoskeletal discomfort
telavancin	True			Not found	False	[]		asthenia
telavancin	True			Not found	False	[]		atrial fibrillation
telavancin	True			Not found	False	[]		back pain
telavancin	True			Not found	False	[]		mental disorder
telavancin	True			Not found	False	[]		confusional state
telavancin	True			Not found	False	[]		feeling abnormal
telavancin	True			Not found	False	[]		connective tissue disorder
telavancin	True			Found	False	['common']	constipation	constipation
telavancin	True			Not found	False	[]		deafness
telavancin	True	True	1.207963	Not found	False	[]		diarrhoea
telavancin	True			Not found	False	[]		dizziness
telavancin	True	True	6.743698	Not found	False	[]		dysgeusia
telavancin	True	True	1.38705	Not found	False	[]		dyspepsia
telavancin	True	True	1.075351	Not found	False	[]		dyspnoea
telavancin	True			Not found	False	[]		dysuria
telavancin	True	True	1.1955090000000002	Not found	False	[]		rash
telavancin	True			Not found	False	[]		dermatitis
telavancin	True			Not found	False	[]		eye disorder
telavancin	True			Not found	False	[]		fatigue
telavancin	True			Not found	False	[]		flatulence
telavancin	True			Not found	False	[]		flushing
telavancin	True			Not found	False	[]		gastrointestinal disorder
telavancin	True			Found	False	['common']	headache	headache
telavancin	True			Not found	False	[]		cardiac disorder
telavancin	True			Not found	False	[]		cardiac failure congestive
telavancin	True			Not found	False	[]		haematuria
telavancin	True	True	3.77989	Not found	False	[]		hepatitis
telavancin	True			Not found	False	[]		hiccups
telavancin	True			Not found	False	[]		hyperglycaemia
telavancin	True			Not found	False	[]		hyperhidrosis
telavancin	True			Not found	False	[]		hyperkalaemia
telavancin	True	True	2.35039	Not found	False	[]		hypersensitivity
telavancin	True			Not found	False	[]		hypertension
telavancin	True			Not found	False	[]		hypoglycaemia
telavancin	True			Not found	False	[]		hypokalaemia
telavancin	True			Not found	False	[]		hypotension
telavancin	True			Not found	False	[]		immune system disorder
telavancin	True	True	6.648887	Not found	False	[]		acute kidney injury
telavancin	True	True	29.190478	Not found	False	[]		leukopenia
telavancin	True			Not found	False	[]		mediastinal disorder
telavancin	True			Not found	False	[]		multiple organ dysfunction syndrome
telavancin	True	True	2.06246	Not found	False	[]		muscle spasms
telavancin	True			Not found	False	[]		fungal infection
telavancin	True			Not found	False	[]		nasal congestion
telavancin	True	True	1.579669	Found	False	['common']	nausea	nausea
telavancin	True			Not found	False	[]		nervous system disorder
telavancin	True			Not found	False	[]		oliguria
telavancin	True			Not found	False	[]		pain
telavancin	True			Not found	False	[]		palpitations
telavancin	True			Not found	False	[]		paraesthesia
telavancin	True			Not found	False	[]		phlebitis
telavancin	True			Not found	False	[]		supraventricular extrasystoles
telavancin	True			Not found	False	[]		pruritus
telavancin	True			Not found	False	[]		septic shock
telavancin	True			Not found	False	[]		sinus tachycardia
telavancin	True	True	3.061441	Not found	False	[]		thrombocytopenia
telavancin	True	True	3.77989	Not found	False	[]		tinnitus
telavancin	True	True	2.515152	Not found	False	[]		tremor
telavancin	True	True	2.06246	Not found	False	[]		erythema
telavancin	True			Not found	False	[]		pollakiuria
telavancin	True			Not found	False	[]		urinary tract infection
telavancin	True			Not found	False	[]		urethral disorder
telavancin	True			Not found	False	[]		urinary tract disorder
telavancin	True	True	1.232758	Not found	False	[]		urticaria
telavancin	True			Not found	False	[]		angiopathy
telavancin	True			Found	False	['common']	vomiting	vomiting
telavancin	True			Not found	False	[]		dry mouth
telavancin	True	True	7.737237	Not found	False	[]		chills
telavancin	True			Not found	False	[]		agitation
telavancin	True			Not found	False	[]		oedema peripheral
telavancin	True			Not found	False	[]		migraine
telavancin	True			Not found	False	[]		ventricular extrasystoles
telavancin	True			Not found	False	[]		hypomagnesaemia
telavancin	True			Not found	False	[]		malnutrition
telavancin	True			Not found	False	[]		skin disorder
telavancin	True			Not found	False	[]		malaise
telavancin	True			Not found	False	[]		discomfort
telavancin	True			Not found	False	[]		ill-defined disorder
telavancin	True			Not found	False	[]		myalgia
telavancin	True	True	4.140547	Not found	False	[]		decreased appetite
telavancin	True			Not found	False	[]		eye irritation
telavancin	True			Not found	False	[]		urine abnormality
telavancin	True			Not found	False	[]		hepatobiliary disease
telavancin	True			Not found	False	[]		urine odour abnormal
telavancin	True			Not found	False	[]		vision blurred
telavancin	True			Not found	False	[]		bradycardia
telavancin	True	True	12.576998	Not found	False	[]		pruritus generalised
telavancin	True			Not found	False	[]		non-cardiac chest pain
telavancin	True			Not found	False	[]		hypoaesthesia oral
telavancin	True			Not found	False	[]		face oedema
telavancin	True	True	8.5898	Not found	False	[]		nephropathy toxic
telavancin	True			Not found	False	[]		microalbuminuria
telavancin	True			Not found	False	[]		thrombocytosis
telavancin	True			Not found	False	[]		infestation
telavancin	True			Not found	False	[]		laryngeal pain
telavancin	True			Not found	False	[]		infusion site erythema
telavancin	True			Not found	False	[]		insomnia
telavancin	True			Not found	False	[]		infusion site pain
telavancin	True			Not found	False	[]		clostridium colitis
telavancin	True			Not found	False	[]		red man syndrome
telavancin	True			Not found	False	[]		parosmia
telavancin	True			Not found	False	[]		ageusia
telavancin	True			Not found	False	[]		somnolence
copolymer	True							gastrointestinal pain
copolymer	True							abdominal pain
copolymer	True							abscess
copolymer	True							alopecia
copolymer	True							amblyopia
copolymer	True							amenorrhoea
copolymer	True							amnesia
copolymer	True							anaemia
copolymer	True							angina pectoris
copolymer	True							angioedema
copolymer	True							decreased appetite
copolymer	True							anxiety
copolymer	True							aphasia
copolymer	True							arrhythmia
copolymer	True							arthralgia
copolymer	True							musculoskeletal discomfort
copolymer	True							arthritis
copolymer	True							rheumatoid arthritis
copolymer	True							asthenia
copolymer	True							asthma
copolymer	True							ataxia
copolymer	True							atrial fibrillation
copolymer	True							back pain
copolymer	True							bacterial infection
copolymer	True							mental disorder
copolymer	True							benign neoplasm of skin
copolymer	True							bronchitis
copolymer	True							bursitis
copolymer	True							oral candidiasis
copolymer	True							candida infection
copolymer	True							vulvovaginal candidiasis
copolymer	True							vulvovaginal mycotic infection
copolymer	True							cardiovascular disorder
copolymer	True							cellulitis
copolymer	True							neck pain
copolymer	True							chest pain
copolymer	True							cholecystitis
copolymer	True							cholelithiasis
copolymer	True							colitis
copolymer	True							coma
copolymer	True							infection
copolymer	True							confusional state
copolymer	True							feeling abnormal
copolymer	True							conjunctivitis
copolymer	True							connective tissue disorder
copolymer	True							constipation
copolymer	True							ulcerative keratitis
copolymer	True							cough
copolymer	True							cushing's syndrome
copolymer	True							cyanosis
copolymer	True							cystitis noninfective
copolymer	True							cystitis
copolymer	True							bladder pain
copolymer	True							cyst
copolymer	True							deafness
copolymer	True							disturbance in sexual arousal
copolymer	True							libido decreased
copolymer	True							dysphagia
copolymer	True							dental caries
copolymer	True							depersonalisation/derealisation disorder
copolymer	True							dermatitis
copolymer	True							dermatitis contact
copolymer	True							fungal skin infection
copolymer	True							diarrhoea
copolymer	True							diplopia
copolymer	True							dizziness
copolymer	True							duodenal ulcer
copolymer	True							dysgeusia
copolymer	True							dysmenorrhoea
copolymer	True							dyspepsia
copolymer	True							dyspnoea
copolymer	True							dysuria
copolymer	True							ear pain
copolymer	True							ecchymosis
copolymer	True							eczema
copolymer	True							oedema
copolymer	True							eosinophilia
copolymer	True							epistaxis
copolymer	True							eructation
copolymer	True							erythema nodosum
copolymer	True							oesophagitis
copolymer	True							rash
copolymer	True							eye disorder
copolymer	True							facial paralysis
copolymer	True							anal incontinence
copolymer	True							fibrocystic breast disease
copolymer	True							flank pain
copolymer	True							flatulence
copolymer	True							flushing
copolymer	True							furuncle
copolymer	True							gastritis
copolymer	True							gastroenteritis
copolymer	True							gastrointestinal disorder
copolymer	True							gingival bleeding
copolymer	True							gingivitis
copolymer	True							glaucoma
copolymer	True							goitre
copolymer	True							gout
copolymer	True							hallucination
copolymer	True							seasonal allergy
copolymer	True							headache
copolymer	True							cardiac disorder
copolymer	True							cardiomegaly
copolymer	True							cardiac failure congestive
copolymer	True							haematemesis
copolymer	True							haematuria
copolymer	True							haemorrhage
copolymer	True							hepatitis
copolymer	True							hepatomegaly
copolymer	True							hernia
copolymer	True							herpes simplex
copolymer	True							herpes zoster
copolymer	True							hostility
copolymer	True							hydrocephalus
copolymer	True							hypercholesterolaemia
copolymer	True							hyperhidrosis
copolymer	True							hypersensitivity
copolymer	True							hypertension
copolymer	True							hyperthyroidism
copolymer	True							salivary gland enlargement
copolymer	True							hyperventilation
copolymer	True							hypoaesthesia
copolymer	True							hypotension
copolymer	True							orthostatic hypotension
copolymer	True							hypothyroidism
copolymer	True							immune system disorder
copolymer	True							influenza
copolymer	True							nephrolithiasis
copolymer	True							laryngospasm
copolymer	True							laryngitis
copolymer	True							leukopenia
copolymer	True							lipoma
copolymer	True							systemic lupus erythematosus
copolymer	True							lymphoedema
copolymer	True							breast pain
copolymer	True							mediastinal disorder
copolymer	True							melanosis
copolymer	True							melaena
copolymer	True							meningitis
copolymer	True							menorrhagia
copolymer	True							metrorrhagia
copolymer	True							hypertonia
copolymer	True							muscle atrophy
copolymer	True							myopathy
copolymer	True							mydriasis
copolymer	True							myelitis
copolymer	True							myocardial infarction
copolymer	True							acute coronary syndrome
copolymer	True							myoclonus
copolymer	True							nail disorder
copolymer	True							nausea
copolymer	True							neoplasm
copolymer	True							nephrotic syndrome
copolymer	True							nervous system disorder
copolymer	True							nervousness
copolymer	True							tension
copolymer	True							neuralgia
copolymer	True							nocturia
copolymer	True							nystagmus
copolymer	True							optic neuritis
copolymer	True							osteomyelitis
copolymer	True							otitis externa
copolymer	True							ovarian cancer
copolymer	True							ovarian cyst
copolymer	True							pain
copolymer	True							palpitations
copolymer	True							pancreatic disorder
copolymer	True							pancreatitis
copolymer	True							pancytopenia
copolymer	True							diplegia
copolymer	True							paraplegia
copolymer	True							monoplegia
copolymer	True							paraesthesia
copolymer	True							pericardial effusion
copolymer	True							tooth abscess
copolymer	True							pharyngitis
copolymer	True							pleural effusion
copolymer	True							pneumonia
copolymer	True							polyp
copolymer	True							priapism
copolymer	True							pruritus
copolymer	True							psoriasis
copolymer	True							pulmonary embolism
copolymer	True							pyelonephritis
copolymer	True							renal failure
copolymer	True							rhinitis
copolymer	True							visual field defect
copolymer	True							seizure
copolymer	True							serum sickness
copolymer	True							sinusitis
copolymer	True							skin disorder
copolymer	True							skin mass
copolymer	True							speech disorder
copolymer	True							splenomegaly
copolymer	True							gastric ulcer
copolymer	True							stomatitis
copolymer	True							mouth ulceration
copolymer	True							cerebrovascular accident
copolymer	True							suicide attempt
copolymer	True							loss of consciousness
copolymer	True							shock
copolymer	True							syncope
copolymer	True							tachycardia
copolymer	True							tenosynovitis
copolymer	True							thrombocytopenia
copolymer	True							thrombophlebitis
copolymer	True							thrombosis
copolymer	True							tinnitus
copolymer	True							tremor
copolymer	True							unintended pregnancy
copolymer	True							erythema
copolymer	True							urethritis
copolymer	True							urethritis noninfective
copolymer	True							pollakiuria
copolymer	True							urinary incontinence
copolymer	True							urinary tract infection
copolymer	True							genitourinary tract neoplasm
copolymer	True							urethral disorder
copolymer	True							urinary tract disorder
copolymer	True							urticaria
copolymer	True							vaginal infection
copolymer	True							vulvovaginal inflammation
copolymer	True							varicose vein
copolymer	True							angiopathy
copolymer	True							vertigo
copolymer	True							vomiting
copolymer	True							dry mouth
copolymer	True							urinary retention
copolymer	True							peripheral vascular disorder
copolymer	True							central nervous system neoplasm
copolymer	True							chills
copolymer	True							micturition urgency
copolymer	True							burning sensation
copolymer	True							stupor
copolymer	True							depressed level of consciousness
copolymer	True							agitation
copolymer	True							mood swings
copolymer	True							affect lability
copolymer	True							photophobia
copolymer	True							rash pustular
copolymer	True							oedema peripheral
copolymer	True							acute leukaemia
copolymer	True							peroneal nerve palsy
copolymer	True							breast engorgement
copolymer	True							hypokinesia
copolymer	True							cataract
copolymer	True							migraine
copolymer	True							musculoskeletal stiffness
copolymer	True							nuchal rigidity
copolymer	True							injection site abscess
copolymer	True							alcohol intolerance
copolymer	True							injection site atrophy
copolymer	True							skin atrophy
copolymer	True							gastrointestinal carcinoma
copolymer	True							tongue discolouration
copolymer	True							fluid retention
copolymer	True							generalised oedema
copolymer	True							injection site swelling
copolymer	True							tongue oedema
copolymer	True							tongue disorder
copolymer	True							injection site fibrosis
copolymer	True							impaired healing
copolymer	True							injection site haemorrhage
copolymer	True							skin hypertrophy
copolymer	True							injection site hypersensitivity
copolymer	True							injection site inflammation
copolymer	True							injection site reaction
copolymer	True							injury
copolymer	True							hepatocellular injury
copolymer	True							liver injury
copolymer	True							mania
copolymer	True							injection site mass
copolymer	True							skin exfoliation
copolymer	True							skin necrosis
copolymer	True							coronary artery occlusion
copolymer	True							bone pain
copolymer	True							eye pain
copolymer	True							injection site pain
copolymer	True							paranoia
copolymer	True							paraesthesia oral
copolymer	True							dermatitis bullous
copolymer	True							dry skin
copolymer	True							muscle spasms
copolymer	True							oesophageal ulcer
copolymer	True							skin striae
copolymer	True							malnutrition
copolymer	True							photosensitivity reaction
copolymer	True							pseudolymphoma
copolymer	True							malaise
copolymer	True							discomfort
copolymer	True							ill-defined disorder
copolymer	True							myalgia
copolymer	True							tendon pain
copolymer	True							muscle twitching
copolymer	True							increased appetite
copolymer	True							anorectal discomfort
copolymer	True							rectal tenesmus
copolymer	True							proctalgia
copolymer	True							thinking abnormal
copolymer	True							memory impairment
copolymer	True							abnormal dreams
copolymer	True							euphoric mood
copolymer	True							urine abnormality
copolymer	True							erectile dysfunction
copolymer	True							sepsis
copolymer	True							rectal haemorrhage
copolymer	True							major depression
copolymer	True							xanthoma
copolymer	True							dry eye
copolymer	True							cushingoid
copolymer	True							atrophy
copolymer	True							anaphylactic shock
copolymer	True							anaphylactoid reaction
copolymer	True							gastric ulcer haemorrhage
copolymer	True							abdominal distension
copolymer	True							injection site urticaria
copolymer	True							dysaesthesia
copolymer	True							rash maculo-papular
copolymer	True							bradycardia
copolymer	True							blindness
copolymer	True							lymphadenopathy
copolymer	True							coordination abnormal
copolymer	True							injection site bruising
copolymer	True							injection site induration
copolymer	True							injection site haematoma
copolymer	True							face oedema
copolymer	True							sexual dysfunction
copolymer	True							renal pain
copolymer	True							gait disturbance
copolymer	True							lhermitte's sign
copolymer	True							breast cancer
copolymer	True							lung neoplasm malignant
copolymer	True							bladder cancer
copolymer	True							skin cancer
copolymer	True							acne
copolymer	True							cervical dysplasia
copolymer	True							cervix carcinoma stage 0
copolymer	True							infestation
copolymer	True							sleep disorder
copolymer	True							injection site erythema
copolymer	True							injection site pruritus
copolymer	True							local reaction
copolymer	True							injection site hypertrophy
copolymer	True							cardiomyopathy
copolymer	True							insomnia
copolymer	True							muscular weakness
copolymer	True							lipoatrophy
copolymer	True							brain oedema
copolymer	True							breast enlargement
copolymer	True							ageusia
copolymer	True							rhinitis allergic
copolymer	True							somnolence
copolymer	True							vaginal haemorrhage
copolymer	True							hypoxia
copolymer	True							hypoventilation
copolymer	True							respiratory failure
copolymer	True							visual impairment
copolymer	True							skin papilloma
sevelamer	True	True	4.749188999999999	Not found	False	[]		diverticulitis
sevelamer	True	True	3.05468	Not found	False	[]		subileus
photofrin	True							abdominal distension
photofrin	True							atelectasis
photofrin	True							atrial flutter
photofrin	True							breast disorder
photofrin	True							basal cell carcinoma
photofrin	True							choking
photofrin	True							colitis
photofrin	True							joint contracture
photofrin	True							cyst
photofrin	True							deafness
photofrin	True							dermatitis exfoliative
photofrin	True							dysgeusia
photofrin	True							embolism
photofrin	True							oesophageal disorder
photofrin	True							oesophageal spasm
photofrin	True							eye disorder
photofrin	True							fasciitis
photofrin	True							flatulence
photofrin	True							gastritis
photofrin	True							gastrointestinal haemorrhage
photofrin	True							gynaecomastia
photofrin	True							breath odour
photofrin	True							hypersensitivity
photofrin	True							hypoaesthesia
photofrin	True							hypokalaemia
photofrin	True							orthostatic hypotension
photofrin	True							immune system disorder
photofrin	True							keloid scar
photofrin	True							lentigo
photofrin	True							lethargy
photofrin	True							leukocytosis
photofrin	True							fungal infection
photofrin	True							nasal congestion
photofrin	True							melanocytic naevus
photofrin	True							night sweats
photofrin	True							paraesthesia
photofrin	True							phlebitis
photofrin	True							pneumonia aspiration
photofrin	True							polyp
photofrin	True							skin infection
photofrin	True							skin lesion
photofrin	True							skin ulcer
photofrin	True							tinnitus
photofrin	True							tremor
photofrin	True							urethral disorder
photofrin	True							urinary tract disorder
photofrin	True							vitiligo
photofrin	True							wheezing
photofrin	True							urinary retention
photofrin	True							agitation
photofrin	True							deep vein thrombosis
photofrin	True							dry skin
photofrin	True							abdominal rigidity
photofrin	True							skin hyperpigmentation
photofrin	True							scab
photofrin	True							rash macular
photofrin	True							malaise
photofrin	True							discomfort
photofrin	True							ill-defined disorder
photofrin	True							dyspnoea exertional
photofrin	True							hair growth abnormal
photofrin	True							cold sweat
photofrin	True							abdominal discomfort
photofrin	True							abdominal pain upper
photofrin	True							abdominal pain lower
photofrin	True							rash erythematous
photofrin	True							exfoliative rash
photofrin	True							respiratory depression
photofrin	True							eye irritation
photofrin	True							oesophageal haemorrhage
photofrin	True							electrolyte imbalance
photofrin	True							milia
photofrin	True							rash maculo-papular
photofrin	True							increased tendency to bruise
photofrin	True							chapped lips
photofrin	True							chills
photofrin	True							musculoskeletal chest pain
photofrin	True							hot flush
photofrin	True							menopausal symptoms
photofrin	True							eye oedema
photofrin	True							injection site erythema
photofrin	True							gastrointestinal necrosis
photofrin	True							joint range of motion decreased
photofrin	True							scar pain
photofrin	True							post procedural haemorrhage
photofrin	True							respiratory tract congestion
photofrin	True							temperature intolerance
photofrin	True							severe acute respiratory syndrome
photofrin	True							skin abrasion
photofrin	True							rash papular
photofrin	True							oesophagitis ulcerative
axitinib	True			Not found	False	[]		gastrointestinal pain
axitinib	True			Not found	False	[]		abdominal pain
axitinib	True			Not found	False	[]		alopecia
axitinib	True			Not found	False	[]		anaemia
axitinib	True			Not found	False	[]		arthralgia
axitinib	True			Not found	False	[]		musculoskeletal discomfort
axitinib	True	True	1.7974424999999998	Found	False	['common']	asthenia	asthenia
axitinib	True	True	6.610755	Not found	False	[]		neoplasm malignant
axitinib	True			Not found	False	[]		transient ischaemic attack
axitinib	True			Not found	False	[]		connective tissue disorder
axitinib	True	True	3.601297	Found	False	['common']	constipation	constipation
axitinib	True			Not found	False	[]		cough
axitinib	True	True	2.5136930000000004	Not found	False	[]		dehydration
axitinib	True	True	4.27626	Found	False	['common']	diarrhea	diarrhoea
axitinib	True			Not found	False	[]		dizziness
axitinib	True	True	1.602274	Not found	False	[]		dysgeusia
axitinib	True			Not found	False	[]		dyspepsia
axitinib	True			Not found	False	[]		dyspnoea
axitinib	True			Not found	False	[]		endocrine disorder
axitinib	True	True	2.189525	Not found	False	[]		epistaxis
axitinib	True			Not found	False	[]		rash
axitinib	True			Not found	False	[]		dermatitis
axitinib	True	True	2.4010797	Found	False	['common']	fatigue	fatigue
axitinib	True			Not found	False	[]		fistula
axitinib	True			Not found	False	[]		flatulence
axitinib	True			Not found	False	[]		gastrointestinal disorder
axitinib	True			Not found	False	[]		gastrointestinal haemorrhage
axitinib	True			Not found	False	[]		gingival bleeding
axitinib	True	True	8.17255	Not found	False	[]		glossodynia
axitinib	True			Not found	False	[]		headache
axitinib	True	True	1.497687	Not found	False	[]		cardiac failure
axitinib	True	True	1.33814	Not found	False	[]		haematuria
axitinib	True	True	2.964214	Not found	False	[]		haemoptysis
axitinib	True			Not found	False	[]		haemorrhage
axitinib	True			Not found	False	[]		haemorrhoids
axitinib	True	True	8.40339	Not found	False	[]		hyperbilirubinaemia
axitinib	True	True	2.267139	Not found	False	[]		hypercalcaemia
axitinib	True			Not found	False	[]		hyperglycaemia
axitinib	True	True	1.601107	Not found	False	[]		hyperkalaemia
axitinib	True			Not found	False	[]		hypernatraemia
axitinib	True	True	3.9939659	Found	False	['common']	hypertension	hypertension
axitinib	True	True	1.24032	Not found	False	[]		hypertensive crisis
axitinib	True			Not found	False	[]		hyperthyroidism
axitinib	True	True	1.519522	Not found	False	[]		hypocalcaemia
axitinib	True			Not found	False	[]		hypoglycaemia
axitinib	True			Not found	False	[]		hyponatraemia
axitinib	True	True	7.070302	Not found	False	[]		hypothyroidism
axitinib	True	True	2.076239	Not found	False	[]		acute kidney injury
axitinib	True			Not found	False	[]		leukopenia
axitinib	True			Not found	False	[]		lower gastrointestinal haemorrhage
axitinib	True	True	2.1788	Not found	False	[]		mediastinal disorder
axitinib	True			Not found	False	[]		myocardial infarction
axitinib	True			Not found	False	[]		acute coronary syndrome
axitinib	True	True	1.4697234	Found	False	['common']	nausea	nausea
axitinib	True			Not found	False	[]		nervous system disorder
axitinib	True			Not found	False	[]		neutropenia
axitinib	True	True	1.293484	Not found	False	[]		pain in extremity
axitinib	True	True	5.754019	Not found	False	[]		polycythaemia
axitinib	True	True	5.677472	Not found	False	[]		proteinuria
axitinib	True			Not found	False	[]		pruritus
axitinib	True			Not found	False	[]		pulmonary embolism
axitinib	True			Not found	False	[]		renal failure
axitinib	True			Not found	False	[]		retinal vein occlusion
axitinib	True	True	7.395009	Not found	False	[]		stomatitis
axitinib	True			Not found	False	[]		cerebrovascular accident
axitinib	True			Not found	False	[]		thrombocytopenia
axitinib	True			Not found	False	[]		thrombosis
axitinib	True			Not found	False	[]		tinnitus
axitinib	True			Not found	False	[]		erythema
axitinib	True			Not found	False	[]		urethral disorder
axitinib	True			Not found	False	[]		urinary tract disorder
axitinib	True			Not found	False	[]		angiopathy
axitinib	True	True	1.3427187	Found	False	['common']	vomiting	vomiting
axitinib	True			Not found	False	[]		hypophosphataemia
axitinib	True			Not found	False	[]		deep vein thrombosis
axitinib	True	True	4.387955	Not found	False	[]		gastrointestinal perforation
axitinib	True	True	3.103259	Not found	False	[]		dry skin
axitinib	True			Not found	False	[]		acute myocardial infarction
axitinib	True			Not found	False	[]		malnutrition
axitinib	True			Not found	False	[]		skin disorder
axitinib	True	True	1.709684	Not found	False	[]		anal fistula
axitinib	True			Not found	False	[]		brain cancer metastatic
axitinib	True			Not found	False	[]		metastases to central nervous system
axitinib	True			Not found	False	[]		myalgia
axitinib	True	True	5.2220219000000005	Found	False	['common']	decreased appetite	decreased appetite
axitinib	True	True	1.0398230000000002	Not found	False	[]		abdominal pain upper
axitinib	True			Not found	False	[]		gastric haemorrhage
axitinib	True	True	1.225662	Not found	False	[]		hypoalbuminaemia
axitinib	True			Not found	False	[]		rectal haemorrhage
axitinib	True			Not found	False	[]		hepatobiliary disease
axitinib	True	True	1.861401	Not found	False	[]		mucosal inflammation
axitinib	True	True	5.096239000000001	Not found	False	[]		thyroid disorder
axitinib	True			Not found	False	[]		embolism
axitinib	True			Not found	False	[]		liver disorder
axitinib	True	True	26.226406	Found	False	['common']	dysphonia	dysphonia
axitinib	True	True	1.49532	Not found	False	[]		oropharyngeal pain
axitinib	True			Not found	False	[]		cerebral haemorrhage
axitinib	True	True	33.856605	Not found	False	[]		posterior reversible encephalopathy syndrome
sunitinib	True	True	1.0746182	Not found	False	[]		abdominal distension
sunitinib	True			Not found	False	[]		gastrointestinal pain
sunitinib	True	True	1.2296221	Not found	False	[]		abdominal pain
sunitinib	True	True	1.318957	Not found	False	[]		abscess
sunitinib	True	True	3.379239	Not found	False	[]		adrenal insufficiency
sunitinib	True			Not found	False	[]		alopecia
sunitinib	True	True	2.3940376	Not found	False	[]		anaemia
sunitinib	True			Not found	False	[]		angioedema
sunitinib	True	True	3.4200623	Found	False	['common']	anorexia	decreased appetite
sunitinib	True			Not found	False	[]		arrhythmia
sunitinib	True			Not found	False	[]		arthralgia
sunitinib	True			Not found	False	[]		musculoskeletal discomfort
sunitinib	True	True	1.9568218	Found	False	['common']	asthenia	asthenia
sunitinib	True	True	1.38199	Not found	False	[]		back pain
sunitinib	True	True	1.265132	Not found	False	[]		bacterial infection
sunitinib	True			Not found	False	[]		mental disorder
sunitinib	True	True	3.6367432	Not found	False	[]		blister
sunitinib	True	True	1.505696	Not found	False	[]		dermatitis bullous
sunitinib	True			Not found	False	[]		bronchitis
sunitinib	True			Not found	False	[]		burkitt's lymphoma
sunitinib	True	True	3.053369	Not found	False	[]		candida infection
sunitinib	True	True	2.216017	Not found	False	[]		oral candidiasis
sunitinib	True	True	1.305598	Not found	False	[]		cellulitis
sunitinib	True	True	1.17593	Not found	False	[]		cerebral infarction
sunitinib	True	True	1.102998	Not found	False	[]		transient ischaemic attack
sunitinib	True	True	1.624539	Not found	False	[]		cheilitis
sunitinib	True			Not found	False	[]		chest pain
sunitinib	True	True	4.380667	Not found	False	[]		cholecystitis
sunitinib	True	True	1.5602033	Not found	False	[]		infection
sunitinib	True			Not found	False	[]		connective tissue disorder
sunitinib	True	True	1.5467681	Found	False	['common']	constipation	constipation
sunitinib	True			Not found	False	[]		cough
sunitinib	True	True	2.396469	Not found	False	[]		sudden death
sunitinib	True	True	1.0728607	Not found	False	[]		dysphagia
sunitinib	True	True	2.434607	Not found	False	[]		dehydration
sunitinib	True			Not found	False	[]		depression
sunitinib	True	True	1.08522	Not found	False	[]		dermatitis
sunitinib	True	True	2.3572439	Found	False	['common']	diarrhea	diarrhoea
sunitinib	True	True	3.004205	Not found	False	[]		disseminated intravascular coagulation
sunitinib	True	True	1.799554	Not found	False	[]		diverticulitis
sunitinib	True			Not found	False	[]		dizziness
sunitinib	True	True	5.6942057	Not found	False	[]		dysgeusia
sunitinib	True	True	1.2448917000000002	Not found	False	[]		dyspepsia
sunitinib	True			Not found	False	[]		dyspnoea
sunitinib	True			Not found	False	[]		eczema
sunitinib	True	True	1.4492512	Not found	False	[]		oedema
sunitinib	True			Not found	False	[]		endocrine disorder
sunitinib	True			Not found	False	[]		toxic epidermal necrolysis
sunitinib	True	True	4.1444613	Not found	False	[]		epistaxis
sunitinib	True			Not found	False	[]		eructation
sunitinib	True			Not found	False	[]		erythema multiforme
sunitinib	True	True	2.3466	Not found	False	[]		oesophagitis
sunitinib	True	True	1.225772	Not found	False	[]		gastrooesophageal reflux disease
sunitinib	True	True	1.0673943	Not found	False	[]		rash
sunitinib	True			Not found	False	[]		eye disorder
sunitinib	True	True	2.4299224	Found	False	['common']	fatigue	fatigue
sunitinib	True	True	2.316845	Not found	False	[]		fistula
sunitinib	True	True	1.78529	Not found	False	[]		flank pain
sunitinib	True	True	1.4733034	Not found	False	[]		flatulence
sunitinib	True			Not found	False	[]		flushing
sunitinib	True			Not found	False	[]		gastrointestinal disorder
sunitinib	True	True	3.752692	Not found	False	[]		gingival bleeding
sunitinib	True	True	2.162979	Not found	False	[]		gingivitis
sunitinib	True	True	8.9607248	Not found	False	[]		glossodynia
sunitinib	True	True	4.674217	Not found	False	[]		glossitis
sunitinib	True			Not found	False	[]		headache
sunitinib	True			Not found	False	[]		cardiac disorder
sunitinib	True	True	1.6318656	Not found	False	[]		cardiac failure
sunitinib	True	True	1.2232796	Not found	False	[]		cardiac failure congestive
sunitinib	True	True	2.445904	Not found	False	[]		haematemesis
sunitinib	True	True	1.778718	Not found	False	[]		haematochezia
sunitinib	True			Not found	False	[]		blood disorder
sunitinib	True			Not found	False	[]		haematoma
sunitinib	True			Not found	False	[]		peritoneal haemorrhage
sunitinib	True	True	3.4193990000000003	Not found	False	[]		haemoptysis
sunitinib	True	True	1.6537729	Not found	False	[]		haemorrhage
sunitinib	True	True	2.755329	Not found	False	[]		haemorrhoids
sunitinib	True	True	1.674344	Not found	False	[]		hepatitis
sunitinib	True	True	2.486669	Not found	False	[]		hypercalcaemia
sunitinib	True	True	1.996726	Not found	False	[]		hyperaesthesia
sunitinib	True			Not found	False	[]		hyperglycaemia
sunitinib	True			Not found	False	[]		hyperkalaemia
sunitinib	True			Not found	False	[]		hypernatraemia
sunitinib	True			Not found	False	[]		hypersensitivity
sunitinib	True	True	1.7688309999999998	Not found	False	[]		hyperthyroidism
sunitinib	True			Not found	False	[]		hypoaesthesia
sunitinib	True	True	1.0553	Not found	False	[]		hypocalcaemia
sunitinib	True	True	1.2883673999999998	Not found	False	[]		hypoglycaemia
sunitinib	True			Not found	False	[]		hypokalaemia
sunitinib	True	True	1.4849936	Not found	False	[]		hyponatraemia
sunitinib	True	True	1.444663	Not found	False	[]		immune system disorder
sunitinib	True			Not found	False	[]		infarction
sunitinib	True	True	3.618238	Not found	False	[]		intestinal perforation
sunitinib	True			Not found	False	[]		acute kidney injury
sunitinib	True	True	1.310504	Not found	False	[]		left ventricular failure
sunitinib	True	True	1.321899	Not found	False	[]		pulmonary oedema
sunitinib	True	True	3.0545226	Not found	False	[]		leukopenia
sunitinib	True	True	3.19118	Not found	False	[]		liver abscess
sunitinib	True	True	1.638287	Not found	False	[]		lymphopenia
sunitinib	True	True	3.073036	Not found	False	[]		mediastinal disorder
sunitinib	True	True	1.073425	Not found	False	[]		melaena
sunitinib	True			Not found	False	[]		metrorrhagia
sunitinib	True	True	2.9709797	Not found	False	[]		multiple organ dysfunction syndrome
sunitinib	True			Not found	False	[]		myopathy
sunitinib	True	True	1.709464	Not found	False	[]		musculoskeletal pain
sunitinib	True	True	1.220162	Not found	False	[]		fungal infection
sunitinib	True	True	1.070674	Not found	False	[]		nail disorder
sunitinib	True			Not found	False	[]		nasal congestion
sunitinib	True			Not found	False	[]		nasopharyngitis
sunitinib	True	True	1.3978765	Found	False	['common']	nausea	nausea
sunitinib	True	True	2.1887760000000003	Not found	False	[]		metastasis
sunitinib	True	True	4.483028	Not found	False	[]		nephrotic syndrome
sunitinib	True			Not found	False	[]		nervous system disorder
sunitinib	True	True	2.4044937	Not found	False	[]		neutropenia
sunitinib	True	True	1.206939	Not found	False	[]		osteomyelitis
sunitinib	True			Not found	False	[]		pain
sunitinib	True	True	1.2257629	Not found	False	[]		pain in extremity
sunitinib	True	True	1.051171	Not found	False	[]		pancreatitis
sunitinib	True	True	2.316034	Not found	False	[]		pancytopenia
sunitinib	True			Not found	False	[]		paraesthesia
sunitinib	True	True	3.689818	Not found	False	[]		pericardial effusion
sunitinib	True	True	1.17887	Not found	False	[]		neuropathy peripheral
sunitinib	True	True	4.1493363	Not found	False	[]		pleural effusion
sunitinib	True	True	1.4802719	Not found	False	[]		pneumonia
sunitinib	True	True	2.131956	Not found	False	[]		pneumothorax
sunitinib	True			Not found	False	[]		prurigo
sunitinib	True			Not found	False	[]		pruritus
sunitinib	True	True	4.172769	Not found	False	[]		proctalgia
sunitinib	True	True	1.6440477	Not found	False	[]		renal failure
sunitinib	True			Not found	False	[]		respiratory tract infection
sunitinib	True			Not found	False	[]		rhabdomyolysis
sunitinib	True			Not found	False	[]		shock
sunitinib	True	True	1.43848	Not found	False	[]		septic shock
sunitinib	True			Not found	False	[]		congenital skin disorder
sunitinib	True	True	1.861071	Not found	False	[]		skin disorder
sunitinib	True	True	2.189999	Not found	False	[]		skin infection
sunitinib	True	True	2.925553	Not found	False	[]		skin lesion
sunitinib	True			Not found	False	[]		muscle spasms
sunitinib	True			Not found	False	[]		stevens-johnson syndrome
sunitinib	True	True	9.1288266	Found	False	['common']	stomatitis	stomatitis
sunitinib	True	True	6.900455	Not found	False	[]		aphthous ulcer
sunitinib	True			Not found	False	[]		cerebrovascular accident
sunitinib	True	True	4.4748314	Not found	False	[]		thrombocytopenia
sunitinib	True	True	1.0621280000000002	Not found	False	[]		thrombosis
sunitinib	True	True	12.853633	Not found	False	[]		thyroiditis
sunitinib	True			Not found	False	[]		torsade de pointes
sunitinib	True	True	3.463297	Not found	False	[]		tumour lysis syndrome
sunitinib	True			Not found	False	[]		erythema
sunitinib	True			Not found	False	[]		upper respiratory tract infection
sunitinib	True	True	1.4294947	Not found	False	[]		urinary tract infection
sunitinib	True			Not found	False	[]		urethral disorder
sunitinib	True			Not found	False	[]		urinary tract disorder
sunitinib	True			Not found	False	[]		angiopathy
sunitinib	True			Not found	False	[]		viral infection
sunitinib	True	True	1.5716301	Not found	False	[]		vomiting
sunitinib	True	True	1.511566	Not found	False	[]		dry mouth
sunitinib	True			Not found	False	[]		chills
sunitinib	True	True	1.7964342	Not found	False	[]		hepatic failure
sunitinib	True	True	1.0126757999999998	Not found	False	[]		oedema peripheral
sunitinib	True	True	16.245126	Not found	False	[]		pyoderma gangrenosum
sunitinib	True	True	2.331723	Not found	False	[]		hypophosphataemia
sunitinib	True	True	1.546532	Not found	False	[]		hepatic function abnormal
sunitinib	True	True	1.899948	Not found	False	[]		lower respiratory tract infection
sunitinib	True	True	5.873672	Not found	False	[]		mouth ulceration
sunitinib	True	True	5.704551	Not found	False	[]		rectal abscess
sunitinib	True	True	1.081359	Not found	False	[]		deep vein thrombosis
sunitinib	True	True	2.075972	Not found	False	[]		gingival abscess
sunitinib	True	True	2.845253	Not found	False	[]		periorbital oedema
sunitinib	True	True	3.417536	Not found	False	[]		gastrointestinal perforation
sunitinib	True	True	23.500697	Not found	False	[]		hair colour changes
sunitinib	True	True	2.344611	Not found	False	[]		impaired healing
sunitinib	True	True	1.9827200000000005	Not found	False	[]		pulmonary haemorrhage
sunitinib	True	True	1.599816	Not found	False	[]		myocardial ischaemia
sunitinib	True			Not found	False	[]		muscular weakness
sunitinib	True			Not found	False	[]		bone pain
sunitinib	True	True	2.7922279	Found	False	['common']	skin discoloration	skin discolouration
sunitinib	True	True	4.0095491	Not found	False	[]		dry skin
sunitinib	True	True	4.591817	Not found	False	[]		hypogeusia
sunitinib	True	True	1.26347	Not found	False	[]		lacrimation increased
sunitinib	True			Not found	False	[]		blindness cortical
sunitinib	True	True	1.624439	Not found	False	[]		eyelid oedema
sunitinib	True			Not found	False	[]		malnutrition
sunitinib	True			Not found	False	[]		apoptosis
sunitinib	True	True	1.2192820000000002	Not found	False	[]		skin hyperpigmentation
sunitinib	True			Not found	False	[]		leukoderma
sunitinib	True	True	11.697323	Not found	False	[]		anal fistula
sunitinib	True	True	1.439153	Not found	False	[]		rash macular
sunitinib	True	True	14.642528	Not found	False	[]		oral pain
sunitinib	True			Not found	False	[]		myalgia
sunitinib	True	True	1.01596	Not found	False	[]		dyspnoea exertional
sunitinib	True	True	1.198856	Not found	False	[]		nasal dryness
sunitinib	True			Not found	False	[]		abdominal discomfort
sunitinib	True			Not found	False	[]		abdominal pain upper
sunitinib	True			Not found	False	[]		rash erythematous
sunitinib	True			Not found	False	[]		rash follicular
sunitinib	True	True	2.758894	Not found	False	[]		tongue ulceration
sunitinib	True	True	1.783635	Not found	False	[]		hepatotoxicity
sunitinib	True	True	3.9572197	Not found	False	[]		skin exfoliation
sunitinib	True			Not found	False	[]		cellulitis gangrenous
sunitinib	True	True	5.724071	Not found	False	[]		necrotising fasciitis
sunitinib	True			Not found	False	[]		pancreatic abscess
sunitinib	True	True	1.7756170000000002	Not found	False	[]		oesophageal candidiasis
sunitinib	True	True	4.271122	Not found	False	[]		gingival pain
sunitinib	True	True	3.3153940000000004	Not found	False	[]		hypoalbuminaemia
sunitinib	True	True	1.693898	Not found	False	[]		subcutaneous abscess
sunitinib	True	True	2.266557	Not found	False	[]		wound haemorrhage
sunitinib	True	True	2.091874	Not found	False	[]		left ventricular dysfunction
sunitinib	True	True	4.199222	Not found	False	[]		abdominal abscess
sunitinib	True	True	1.7517689	Not found	False	[]		sepsis
sunitinib	True			Not found	False	[]		dermatitis psoriasiform
sunitinib	True			Not found	False	[]		perineal abscess
sunitinib	True	True	2.534583	Not found	False	[]		perirectal abscess
sunitinib	True	True	1.884007	Not found	False	[]		rectal haemorrhage
sunitinib	True			Not found	False	[]		hepatobiliary disease
sunitinib	True	True	36.015402	Not found	False	[]		anal abscess
sunitinib	True	True	12.569572	Not found	False	[]		splinter haemorrhages
sunitinib	True	True	7.887364499999999	Not found	False	[]		mucosal inflammation
sunitinib	True	True	11.194345	Not found	False	[]		tumour necrosis
sunitinib	True			Not found	False	[]		oral herpes
sunitinib	True	True	3.580376	Not found	False	[]		thyroid disorder
sunitinib	True	True	3.871012	Not found	False	[]		oral discomfort
sunitinib	True			Not found	False	[]		rash maculo-papular
sunitinib	True			Not found	False	[]		bradycardia
sunitinib	True			Not found	False	[]		rash generalised
sunitinib	True	True	2.409332	Not found	False	[]		tooth abscess
sunitinib	True			Not found	False	[]		influenza like illness
sunitinib	True	True	1.667216	Not found	False	[]		chromaturia
sunitinib	True	True	1.636039	Not found	False	[]		face oedema
sunitinib	True	True	3.77528	Not found	False	[]		laryngeal pain
sunitinib	True	True	2.6447010000000004	Not found	False	[]		pigmentation disorder
sunitinib	True	True	40.641905	Found	False	['common']	yellow skin	yellow skin
sunitinib	True	True	2.2722670000000003	Not found	False	[]		abscess limb
sunitinib	True			Not found	False	[]		hot flush
sunitinib	True			Not found	False	[]		menopausal symptoms
sunitinib	True	True	8.58581	Not found	False	[]		primary hypothyroidism
sunitinib	True			Not found	False	[]		acne
sunitinib	True	True	2.481196	Not found	False	[]		hyperuricaemia
sunitinib	True	True	1.250869	Not found	False	[]		febrile neutropenia
sunitinib	True			Not found	False	[]		infestation
sunitinib	True	True	1.5917880000000002	Not found	False	[]		mucosal dryness
sunitinib	True	True	1.226672	Not found	False	[]		limb discomfort
sunitinib	True	True	1.510589	Not found	False	[]		embolism
sunitinib	True	True	11.135907	Not found	False	[]		hyperkeratosis
sunitinib	True			Not found	False	[]		depressed level of consciousness
sunitinib	True	True	1.850222	Not found	False	[]		cardiomyopathy
sunitinib	True			Not found	False	[]		insomnia
sunitinib	True	True	1.199486	Not found	False	[]		acute coronary syndrome
sunitinib	True	True	2.05539	Not found	False	[]		abdominal sepsis
sunitinib	True	True	1.6457214	Not found	False	[]		respiratory failure
sunitinib	True			Not found	False	[]		rash papular
sunitinib	True	True	1.4744765	Not found	False	[]		renal impairment
sunitinib	True	True	1.197443	Not found	False	[]		exfoliative rash
sunitinib	True	True	1.190593	Not found	False	[]		oropharyngeal pain
sunitinib	True	True	7.5180833	Not found	False	[]		ageusia
sunitinib	True	True	2.8666359000000003	Not found	False	[]		osteonecrosis of jaw
sunitinib	True	True	6.575664	Not found	False	[]		thrombotic microangiopathy
sunitinib	True	True	2.625139	Not found	False	[]		posterior reversible encephalopathy syndrome
sunitinib	True			Not found	False	[]		blindness
alx	True							gastrointestinal pain
alx	True							abdominal pain
alx	True							decreased appetite
alx	True							arthralgia
alx	True							musculoskeletal discomfort
alx	True							asthenia
alx	True							back pain
alx	True							infection
alx	True							connective tissue disorder
alx	True							constipation
alx	True							diarrhoea
alx	True							dizziness
alx	True							dysgeusia
alx	True							dyspepsia
alx	True							fatigue
alx	True							gastrointestinal disorder
alx	True							gout
alx	True							headache
alx	True							cardiac disorder
alx	True							hypercalcaemia
alx	True							hypercalciuria
alx	True							influenza
alx	True							muscle spasms
alx	True							nausea
alx	True							nervous system disorder
alx	True							pain in extremity
alx	True							palpitations
alx	True							urethral disorder
alx	True							urinary tract disorder
alx	True							vomiting
alx	True							malnutrition
alx	True							nephrolithiasis
alx	True							injection site irritation
alx	True							hyperuricaemia
alx	True							infestation
alx	True							injection site erythema
alx	True							parosmia
sitagliptin	True			Not found	False	[]		gastrointestinal pain
sitagliptin	True	True	1.3894892	Not found	False	[]		abdominal pain
sitagliptin	True	True	4.144735	Found	False	[]	acute pancreatitis	pancreatitis acute
sitagliptin	True			Not found	False	[]		anaphylactic shock
sitagliptin	True			Found	True	[]	angioedema	angioedema
sitagliptin	True			Not found	False	[]		anxiety
sitagliptin	True			Found	True	[]	arthralgia	arthralgia
sitagliptin	True			Not found	False	[]		musculoskeletal discomfort
sitagliptin	True	True	1.1177231	Found	False	[]	back pain	back pain
sitagliptin	True			Not found	False	[]		mental disorder
sitagliptin	True			Not found	False	[]		breast disorder
sitagliptin	True			Not found	False	[]		bronchitis
sitagliptin	True			Not found	False	[]		bundle branch block
sitagliptin	True			Not found	False	[]		cellulitis
sitagliptin	True			Not found	False	[]		neck pain
sitagliptin	True			Not found	False	[]		infection
sitagliptin	True	True	1.138518	Not found	False	[]		connective tissue disorder
sitagliptin	True	True	1.4517101	Found	False	[]	constipation	constipation
sitagliptin	True			Not found	False	[]		contusion
sitagliptin	True	True	1.0544897	Not found	False	[]		cough
sitagliptin	True			Not found	False	[]		depression
sitagliptin	True			Not found	False	[]		fungal skin infection
sitagliptin	True	True	1.1539317	Found	False	[]	diarrhea	diarrhoea
sitagliptin	True			Not found	False	[]		dizziness
sitagliptin	True			Not found	False	[]		dysmenorrhoea
sitagliptin	True			Not found	False	[]		dyspepsia
sitagliptin	True			Not found	False	[]		eczema
sitagliptin	True	True	1.0849255999999998	Not found	False	[]		gastrooesophageal reflux disease
sitagliptin	True	True	1.4767739	Found	False	[]	rash	rash
sitagliptin	True	True	1.348677	Not found	False	[]		dermatitis
sitagliptin	True			Not found	False	[]		eye disorder
sitagliptin	True			Not found	False	[]		fatigue
sitagliptin	True			Not found	False	[]		asthenia
sitagliptin	True			Not found	False	[]		flatulence
sitagliptin	True			Not found	False	[]		gastroenteritis
sitagliptin	True	True	1.8584831	Not found	False	[]		gastrointestinal disorder
sitagliptin	True	True	1.0870258	Found	False	[]	headache	headache
sitagliptin	True			Not found	False	[]		cardiac disorder
sitagliptin	True			Not found	False	[]		herpes zoster
sitagliptin	True	True	1.3788371	Not found	False	[]		hyperglycaemia
sitagliptin	True			Found	False	['rare']	hypersensitivity reaction	hypersensitivity
sitagliptin	True			Not found	False	[]		hypertension
sitagliptin	True			Not found	False	[]		hypoaesthesia
sitagliptin	True			Not found	False	[]		orthostatic hypotension
sitagliptin	True			Not found	False	[]		immune system disorder
sitagliptin	True			Not found	False	[]		influenza
sitagliptin	True	True	1.184584	Found	False	[]	acute kidney injury	acute kidney injury
sitagliptin	True			Not found	False	[]		lung disorder
sitagliptin	True			Not found	False	[]		mediastinal disorder
sitagliptin	True	True	1.1651249	Found	False	['rare', 'common']	common cold	nasopharyngitis
sitagliptin	True			Found	False	['rare', 'common']	nausea	nausea
sitagliptin	True			Not found	False	[]		nervous system disorder
sitagliptin	True			Not found	False	[]		nervousness
sitagliptin	True			Not found	False	[]		tension
sitagliptin	True	True	1.7357517	Not found	False	[]		osteoarthritis
sitagliptin	True			Not found	False	[]		pain
sitagliptin	True			Found	False	[]	pain in extremity	pain in extremity
sitagliptin	True	True	1.1140104000000002	Not found	False	[]		neuropathy peripheral
sitagliptin	True	True	1.423771	Not found	False	[]		pharyngitis
sitagliptin	True	True	1.1190594	Not found	False	[]		pneumonia
sitagliptin	True	True	1.198322	Found	True	['common']	respiratory tract infection	respiratory tract infection
sitagliptin	True			Not found	False	[]		sciatica
sitagliptin	True			Not found	False	[]		musculoskeletal pain
sitagliptin	True			Not found	False	[]		sinus headache
sitagliptin	True	True	1.19107	Not found	False	[]		sinusitis
sitagliptin	True	True	1.007443	Not found	False	[]		skin disorder
sitagliptin	True			Not found	False	[]		muscle spasms
sitagliptin	True	True	1.044441	Found	False	[]	stevens-johnson syndrome	stevens-johnson syndrome
sitagliptin	True			Not found	False	[]		erythema multiforme
sitagliptin	True			Not found	False	[]		toothache
sitagliptin	True	True	5.3664297	Found	True	['common']	upper respiratory tract infection	upper respiratory tract infection
sitagliptin	True	True	1.2343138	Not found	False	[]		urinary tract infection
sitagliptin	True			Not found	False	[]		urethral disorder
sitagliptin	True			Not found	False	[]		urinary tract disorder
sitagliptin	True			Found	False	[]	urticaria	urticaria
sitagliptin	True			Not found	False	[]		angiopathy
sitagliptin	True			Not found	False	[]		vertigo
sitagliptin	True			Found	False	[]	vomiting	vomiting
sitagliptin	True			Not found	False	[]		dry mouth
sitagliptin	True	True	1.003981	Not found	False	[]		oedema peripheral
sitagliptin	True			Not found	False	[]		tracheobronchitis
sitagliptin	True			Not found	False	[]		migraine
sitagliptin	True			Not found	False	[]		sinus congestion
sitagliptin	True			Not found	False	[]		viral diarrhoea
sitagliptin	True	True	1.230461	Not found	False	[]		malnutrition
sitagliptin	True			Not found	False	[]		malaise
sitagliptin	True			Not found	False	[]		discomfort
sitagliptin	True			Not found	False	[]		feeling abnormal
sitagliptin	True			Not found	False	[]		ill-defined disorder
sitagliptin	True			Found	False	[]	myalgia	myalgia
sitagliptin	True			Not found	False	[]		decreased appetite
sitagliptin	True	True	1.045092	Not found	False	[]		abdominal discomfort
sitagliptin	True	True	1.1104263	Not found	False	[]		abdominal pain upper
sitagliptin	True			Not found	False	[]		retching
sitagliptin	True			Not found	False	[]		erectile dysfunction
sitagliptin	True	True	2.359317	Found	False	[]	cutaneous vasculitis	cutaneous vasculitis
sitagliptin	True			Not found	False	[]		hepatobiliary disease
sitagliptin	True	True	2.284928	Found	False	[]	necrotizing pancreatitis	pancreatitis necrotising
sitagliptin	True			Not found	False	[]		helicobacter gastritis
sitagliptin	True			Not found	False	[]		vision blurred
sitagliptin	True	True	2.007667	Not found	False	[]		nephrolithiasis
sitagliptin	True			Not found	False	[]		non-cardiac chest pain
sitagliptin	True			Not found	False	[]		face oedema
sitagliptin	True			Not found	False	[]		infestation
sitagliptin	True	True	2.288859	Not found	False	[]		laryngeal pain
sitagliptin	True			Not found	False	[]		tooth infection
sitagliptin	True			Not found	False	[]		muscle tightness
sitagliptin	True			Not found	False	[]		insomnia
sitagliptin	True			Not found	False	[]		gastric ulcer helicobacter
sitagliptin	True			Not found	False	[]		parosmia
sitagliptin	True	True	1.584278	Not found	False	[]		hepatic steatosis
sitagliptin	True			Not found	False	[]		somnolence
2-hydroxysuccinaldehyde	True							arthralgia
2-hydroxysuccinaldehyde	True							musculoskeletal discomfort
2-hydroxysuccinaldehyde	True							cough
2-hydroxysuccinaldehyde	True							pancytopenia
2-hydroxysuccinaldehyde	True							dysphagia
2-hydroxysuccinaldehyde	True							depression
2-hydroxysuccinaldehyde	True							dizziness
2-hydroxysuccinaldehyde	True							oedema
2-hydroxysuccinaldehyde	True							rash
2-hydroxysuccinaldehyde	True							dermatitis
2-hydroxysuccinaldehyde	True							headache
2-hydroxysuccinaldehyde	True							hyperglycaemia
2-hydroxysuccinaldehyde	True							hypersensitivity
2-hydroxysuccinaldehyde	True							hypertension
2-hydroxysuccinaldehyde	True							hypokalaemia
2-hydroxysuccinaldehyde	True							leukopenia
2-hydroxysuccinaldehyde	True							myocardial infarction
2-hydroxysuccinaldehyde	True							acute coronary syndrome
2-hydroxysuccinaldehyde	True							nausea
2-hydroxysuccinaldehyde	True							pain
2-hydroxysuccinaldehyde	True							porphyrin metabolism disorder
2-hydroxysuccinaldehyde	True							pruritus
2-hydroxysuccinaldehyde	True							pulmonary embolism
2-hydroxysuccinaldehyde	True							seizure
2-hydroxysuccinaldehyde	True							muscle spasms
2-hydroxysuccinaldehyde	True							stomatitis
2-hydroxysuccinaldehyde	True							cerebrovascular accident
2-hydroxysuccinaldehyde	True							embolism
2-hydroxysuccinaldehyde	True							embolism venous
2-hydroxysuccinaldehyde	True							thrombosis
2-hydroxysuccinaldehyde	True							erythema
2-hydroxysuccinaldehyde	True							upper respiratory tract infection
2-hydroxysuccinaldehyde	True							urticaria
2-hydroxysuccinaldehyde	True							vomiting
2-hydroxysuccinaldehyde	True							chills
2-hydroxysuccinaldehyde	True							deep vein thrombosis
2-hydroxysuccinaldehyde	True							injection site reaction
2-hydroxysuccinaldehyde	True							bone pain
2-hydroxysuccinaldehyde	True							injection site pain
2-hydroxysuccinaldehyde	True							myalgia
2-hydroxysuccinaldehyde	True							injection site irritation
2-hydroxysuccinaldehyde	True							insomnia
2-hydroxysuccinaldehyde	True							respiratory tract congestion
2-hydroxysuccinaldehyde	True							vascular occlusion
doxercalciferol	True	True	1.38265					abscess
doxercalciferol	True							albuminuria
doxercalciferol	True							anaemia
doxercalciferol	True							decreased appetite
doxercalciferol	True							arrhythmia
doxercalciferol	True	True	1.3014869999999998					arthralgia
doxercalciferol	True							musculoskeletal discomfort
doxercalciferol	True	True	1.065543					asthenia
doxercalciferol	True	True	2.17929					calcinosis
doxercalciferol	True	True	2.219696					chest pain
doxercalciferol	True							infection
doxercalciferol	True							conjunctivitis
doxercalciferol	True							constipation
doxercalciferol	True							disturbance in sexual arousal
doxercalciferol	True							libido decreased
doxercalciferol	True							dehydration
doxercalciferol	True							depression
doxercalciferol	True	True	2.328557					dizziness
doxercalciferol	True							dyspepsia
doxercalciferol	True	True	2.986742					dyspnoea
doxercalciferol	True	True	2.0579650000000003					oedema
doxercalciferol	True	True	1.270855					headache
doxercalciferol	True	True	3.2438100000000003					hypercalcaemia
doxercalciferol	True							hypercholesterolaemia
doxercalciferol	True	True	1.427343					hypertension
doxercalciferol	True	True	2.17929					hypertonia
doxercalciferol	True	True	1.785294					nausea
doxercalciferol	True							nocturia
doxercalciferol	True	True	2.374182					pancreatitis
doxercalciferol	True	True	1.861828					paraesthesia
doxercalciferol	True							polyuria
doxercalciferol	True	True	3.021533					pruritus
doxercalciferol	True							psychotic disorder
doxercalciferol	True							rhinitis
doxercalciferol	True							urinary tract infection
doxercalciferol	True	True	2.553223					vomiting
doxercalciferol	True							dry mouth
doxercalciferol	True							polydipsia
doxercalciferol	True							apathy
doxercalciferol	True							flat affect
doxercalciferol	True							photophobia
doxercalciferol	True	True	1.554507					bone pain
doxercalciferol	True	True	2.0915090000000003					malaise
doxercalciferol	True	True	2.5177750000000003					discomfort
doxercalciferol	True	True	1.4354710000000002					feeling abnormal
doxercalciferol	True							ill-defined disorder
doxercalciferol	True							myalgia
doxercalciferol	True	True	1.554507					dysgeusia
doxercalciferol	True							bradycardia
doxercalciferol	True	True	1.182736					cough
doxercalciferol	True							poisoning
doxercalciferol	True							sleep disorder
doxercalciferol	True							insomnia
doxercalciferol	True							nasopharyngitis
doxercalciferol	True							rhinorrhoea
doxercalciferol	True							somnolence
hydroxocobalamin	True			Not found	False	[]		anaphylactic shock
hydroxocobalamin	True	True	1.182721	Not found	False	[]		angioedema
hydroxocobalamin	True			Not found	False	[]		arrhythmia
hydroxocobalamin	True			Not found	False	[]		chest pain
hydroxocobalamin	True			Not found	False	[]		dysphagia
hydroxocobalamin	True			Found	False	[]	diarrhea	diarrhoea
hydroxocobalamin	True			Not found	False	[]		dizziness
hydroxocobalamin	True			Not found	False	[]		dyspepsia
hydroxocobalamin	True	True	1.0501649999999998	Not found	False	[]		eczema
hydroxocobalamin	True	True	1.094088	Not found	False	[]		rash
hydroxocobalamin	True			Not found	False	[]		dermatitis
hydroxocobalamin	True			Not found	False	[]		eye disorder
hydroxocobalamin	True			Not found	False	[]		folliculitis
hydroxocobalamin	True			Not found	False	[]		gastrointestinal disorder
hydroxocobalamin	True			Not found	False	[]		cardiac arrest
hydroxocobalamin	True			Not found	False	[]		cardiac disorder
hydroxocobalamin	True			Not found	False	[]		cardiac failure congestive
hydroxocobalamin	True			Not found	False	[]		haematochezia
hydroxocobalamin	True	True	1.859886	Found	False	[]	allergic reaction	hypersensitivity
hydroxocobalamin	True			Not found	False	[]		hypokalaemia
hydroxocobalamin	True			Not found	False	[]		immune system disorder
hydroxocobalamin	True			Not found	False	[]		mediastinal disorder
hydroxocobalamin	True			Not found	False	[]		nervous system disorder
hydroxocobalamin	True			Not found	False	[]		pain
hydroxocobalamin	True			Not found	False	[]		pleural effusion
hydroxocobalamin	True			Not found	False	[]		polycythaemia vera
hydroxocobalamin	True			Not found	False	[]		pruritus
hydroxocobalamin	True	True	1.119822	Not found	False	[]		pulmonary oedema
hydroxocobalamin	True			Not found	False	[]		swelling
hydroxocobalamin	True			Not found	False	[]		tachycardia
hydroxocobalamin	True			Not found	False	[]		thrombosis
hydroxocobalamin	True			Not found	False	[]		erythema
hydroxocobalamin	True			Not found	False	[]		urethral disorder
hydroxocobalamin	True	True	3.77569	Not found	False	[]		urinary tract disorder
hydroxocobalamin	True			Not found	False	[]		urticaria
hydroxocobalamin	True			Not found	False	[]		angiopathy
hydroxocobalamin	True			Not found	False	[]		chills
hydroxocobalamin	True			Not found	False	[]		agitation
hydroxocobalamin	True			Not found	False	[]		oedema peripheral
hydroxocobalamin	True			Not found	False	[]		ventricular extrasystoles
hydroxocobalamin	True			Not found	False	[]		injection site reaction
hydroxocobalamin	True			Not found	False	[]		skin disorder
hydroxocobalamin	True			Not found	False	[]		malaise
hydroxocobalamin	True			Not found	False	[]		discomfort
hydroxocobalamin	True			Not found	False	[]		ill-defined disorder
hydroxocobalamin	True			Not found	False	[]		abdominal discomfort
hydroxocobalamin	True			Not found	False	[]		memory impairment
hydroxocobalamin	True			Not found	False	[]		feeling hot
hydroxocobalamin	True	True	2.1790900000000004	Not found	False	[]		dry throat
hydroxocobalamin	True			Not found	False	[]		dermatitis bullous
hydroxocobalamin	True	True	2.29113	Not found	False	[]		throat tightness
hydroxocobalamin	True	True	2.7232760000000003	Found	False	[]	chromaturia	chromaturia
hydroxocobalamin	True			Not found	False	[]		hot flush
hydroxocobalamin	True			Not found	False	[]		menopausal symptoms
hydroxocobalamin	True			Not found	False	[]		infusion site reaction
hydroxocobalamin	True			Not found	False	[]		sensitisation
alclometasone	True	True	1.233627	Not found	False	[]		rash
alclometasone	True			Not found	False	[]		dermatitis
alclometasone	True	True	8.58823	Found	False	[]	folliculitis	folliculitis
alclometasone	True			Found	False	[]	prickly heat	miliaria
alclometasone	True			Found	False	[]	itching	pruritus
alclometasone	True			Found	False	[]	erythema	erythema
alclometasone	True			Not found	False	[]		skin atrophy
alclometasone	True			Not found	False	[]		skin striae
alclometasone	True			Not found	False	[]		dermatitis contact
alclometasone	True			Not found	False	[]		leukoderma
alclometasone	True	True	15.941154999999998	Not found	False	[]		dermatitis acneiform
alclometasone	True			Not found	False	[]		infection
entacapone	True			Not found	False	[]		gastrointestinal pain
entacapone	True	True	1.341494	Found	False	[]	abdominal pain	abdominal pain
entacapone	True			Not found	False	[]		albuminuria
entacapone	True			Not found	False	[]		angina pectoris
entacapone	True	True	1.3679210000000002	Not found	False	[]		decreased appetite
entacapone	True	True	1.4434129999999998	Not found	False	[]		anxiety
entacapone	True			Not found	False	[]		arthritis
entacapone	True			Not found	False	[]		asthenia
entacapone	True			Not found	False	[]		ataxia
entacapone	True	True	1.132464	Not found	False	[]		atrial fibrillation
entacapone	True	True	1.349872	Found	False	[]	back ache	back pain
entacapone	True			Not found	False	[]		bacterial infection
entacapone	True	True	2.075968	Not found	False	[]		mental disorder
entacapone	True			Not found	False	[]		coagulopathy
entacapone	True			Not found	False	[]		bundle branch block
entacapone	True			Not found	False	[]		bursitis
entacapone	True			Not found	False	[]		cardiovascular disorder
entacapone	True			Not found	False	[]		carpal tunnel syndrome
entacapone	True			Not found	False	[]		chest pain
entacapone	True	True	2.055663	Not found	False	[]		cholangitis
entacapone	True			Not found	False	[]		cholecystitis
entacapone	True			Not found	False	[]		cholelithiasis
entacapone	True	True	5.601424	Not found	False	[]		colitis
entacapone	True	True	1.4944479999999998	Found	False	[]	confusion	confusional state
entacapone	True			Not found	False	[]		feeling abnormal
entacapone	True			Not found	False	[]		conjunctivitis
entacapone	True	True	1.577672	Not found	False	[]		constipation
entacapone	True	True	3.446234	Not found	False	[]		dysphagia
entacapone	True	True	2.656616	Found	False	[]	delusions	delusion
entacapone	True	True	1.141856	Not found	False	[]		depression
entacapone	True			Not found	False	[]		dermatitis
entacapone	True			Not found	False	[]		fungal skin infection
entacapone	True	True	1.323329	Found	False	[]	diarrhea	diarrhoea
entacapone	True			Not found	False	[]		diplopia
entacapone	True			Not found	False	[]		diverticulitis
entacapone	True			Not found	False	[]		dizziness
entacapone	True			Not found	False	[]		dysgeusia
entacapone	True	True	4.1855882	Found	False	[]	dyskinesia	dyskinesia
entacapone	True			Not found	False	[]		dyspepsia
entacapone	True			Not found	False	[]		dyspnoea
entacapone	True			Not found	False	[]		dysuria
entacapone	True			Not found	False	[]		eczema
entacapone	True			Not found	False	[]		endocrine disorder
entacapone	True			Not found	False	[]		toxic epidermal necrolysis
entacapone	True			Not found	False	[]		epistaxis
entacapone	True			Not found	False	[]		erythema multiforme
entacapone	True			Not found	False	[]		oesophagitis
entacapone	True			Not found	False	[]		rash
entacapone	True			Not found	False	[]		congenital eye disorder
entacapone	True			Not found	False	[]		eye disorder
entacapone	True			Found	False	[]	fatigue	fatigue
entacapone	True			Not found	False	[]		flatulence
entacapone	True			Not found	False	[]		gastritis
entacapone	True			Not found	False	[]		gastroenteritis
entacapone	True			Not found	False	[]		gastrointestinal disorder
entacapone	True	True	2.3911134	Not found	False	[]		hallucination
entacapone	True			Not found	False	[]		headache
entacapone	True	True	1.299363	Not found	False	[]		cardiac disorder
entacapone	True			Not found	False	[]		cardiac valve disease
entacapone	True			Not found	False	[]		haematuria
entacapone	True			Not found	False	[]		haemorrhage
entacapone	True			Not found	False	[]		hepatitis
entacapone	True			Not found	False	[]		herpes simplex
entacapone	True			Not found	False	[]		hyperbilirubinaemia
entacapone	True			Not found	False	[]		hypercholesterolaemia
entacapone	True			Not found	False	[]		hyperglycaemia
entacapone	True			Not found	False	[]		hypersensitivity
entacapone	True			Not found	False	[]		hypertension
entacapone	True			Not found	False	[]		hyperthyroidism
entacapone	True			Not found	False	[]		hypoaesthesia
entacapone	True	True	1.5275469999999998	Not found	False	[]		hypoglycaemia
entacapone	True			Found	False	[]	low blood pressure	hypotension
entacapone	True			Found	False	['common']	orthostatic hypotension	orthostatic hypotension
entacapone	True			Not found	False	[]		impulse-control disorder
entacapone	True	True	1.907092	Not found	False	[]		libido increased
entacapone	True			Not found	False	[]		disturbance in sexual arousal
entacapone	True	True	2.613735	Not found	False	[]		inflammation
entacapone	True			Not found	False	[]		intermittent claudication
entacapone	True	True	8.58596	Not found	False	[]		muscle spasms
entacapone	True			Not found	False	[]		pain in extremity
entacapone	True			Not found	False	[]		leukopenia
entacapone	True			Not found	False	[]		hepatocellular injury
entacapone	True	True	1.589111	Not found	False	[]		liver disorder
entacapone	True			Not found	False	[]		foetor hepaticus
entacapone	True	True	1.365491	Not found	False	[]		hypotonia
entacapone	True			Not found	False	[]		myocardial infarction
entacapone	True			Not found	False	[]		acute coronary syndrome
entacapone	True			Found	False	[]	nausea	nausea
entacapone	True			Not found	False	[]		nervous system disorder
entacapone	True	True	1.2688160000000002	Not found	False	[]		nervousness
entacapone	True	True	1.049794	Not found	False	[]		tension
entacapone	True	True	2.866396	Not found	False	[]		neuroleptic malignant syndrome
entacapone	True	True	1.335543	Not found	False	[]		nightmare
entacapone	True			Not found	False	[]		nocturia
entacapone	True			Not found	False	[]		pain
entacapone	True	True	1.079631	Not found	False	[]		gambling disorder
entacapone	True			Not found	False	[]		neuropathy peripheral
entacapone	True			Not found	False	[]		pharyngitis
entacapone	True			Not found	False	[]		piloerection
entacapone	True	True	1.17415	Not found	False	[]		pneumonia
entacapone	True			Not found	False	[]		pruritus
entacapone	True			Not found	False	[]		vascular purpura
entacapone	True			Not found	False	[]		purpura
entacapone	True	True	1.569723	Not found	False	[]		rhabdomyolysis
entacapone	True			Not found	False	[]		salivary hypersecretion
entacapone	True			Not found	False	[]		seizure
entacapone	True			Not found	False	[]		sinusitis
entacapone	True			Not found	False	[]		skin disorder
entacapone	True			Not found	False	[]		sleep disorder
entacapone	True	True	1.10346	Not found	False	[]		hyperhidrosis
entacapone	True			Not found	False	[]		loss of consciousness
entacapone	True	True	1.103292	Not found	False	[]		shock
entacapone	True			Not found	False	[]		syncope
entacapone	True			Not found	False	[]		tendonitis
entacapone	True			Not found	False	[]		thrombocytopenia
entacapone	True			Not found	False	[]		tooth disorder
entacapone	True	True	1.6816064	Not found	False	[]		tremor
entacapone	True			Not found	False	[]		urinary incontinence
entacapone	True			Not found	False	[]		urethral disorder
entacapone	True			Not found	False	[]		urinary tract disorder
entacapone	True			Not found	False	[]		urticaria
entacapone	True			Not found	False	[]		vertigo
entacapone	True			Not found	False	[]		visual impairment
entacapone	True			Found	False	[]	vomiting	vomiting
entacapone	True			Found	False	[]	dry mouth	dry mouth
entacapone	True			Not found	False	[]		hepatic failure
entacapone	True	True	1.767103	Found	False	[]	agitation	agitation
entacapone	True			Not found	False	[]		photopsia
entacapone	True	True	3.512093	Not found	False	[]		hypokinesia
entacapone	True	True	1.082128	Not found	False	[]		cataract
entacapone	True	True	1.718029	Not found	False	[]		hepatic function abnormal
entacapone	True			Not found	False	[]		fluid retention
entacapone	True	True	4.099227	Not found	False	[]		generalised oedema
entacapone	True			Not found	False	[]		myocardial ischaemia
entacapone	True			Not found	False	[]		muscular weakness
entacapone	True	True	3.15354	Not found	False	[]		paranoia
entacapone	True	True	2.169032	Not found	False	[]		malnutrition
entacapone	True	True	2.998916	Not found	False	[]		musculoskeletal stiffness
entacapone	True	True	1.025378	Not found	False	[]		malaise
entacapone	True	True	1.0434550000000002	Not found	False	[]		discomfort
entacapone	True			Not found	False	[]		ill-defined disorder
entacapone	True	True	1.303121	Not found	False	[]		myalgia
entacapone	True			Not found	False	[]		musculoskeletal discomfort
entacapone	True	True	1.220945	Not found	False	[]		thinking abnormal
entacapone	True	True	1.7587890000000002	Not found	False	[]		altered state of consciousness
entacapone	True	True	1.247623	Not found	False	[]		abnormal dreams
entacapone	True			Not found	False	[]		muscle contractions involuntary
entacapone	True	True	1.167011	Not found	False	[]		disturbance in attention
entacapone	True	True	3.088692	Not found	False	[]		faeces discoloured
entacapone	True			Not found	False	[]		cold sweat
entacapone	True			Not found	False	[]		erectile dysfunction
entacapone	True			Not found	False	[]		hepatobiliary disease
entacapone	True	True	1.38219	Not found	False	[]		change of bowel habit
entacapone	True	True	1.532077	Not found	False	[]		hypersexuality
entacapone	True			Not found	False	[]		extrasystoles
entacapone	True			Not found	False	[]		rash maculo-papular
entacapone	True	True	8.654542	Not found	False	[]		hyperkinesia
entacapone	True			Not found	False	[]		menorrhagia
entacapone	True			Not found	False	[]		bradycardia
entacapone	True	True	3.96096	Not found	False	[]		chromaturia
entacapone	True			Not found	False	[]		injury
entacapone	True			Not found	False	[]		feeling of body temperature change
entacapone	True			Not found	False	[]		sexual dysfunction
entacapone	True			Not found	False	[]		renal pain
entacapone	True	True	1.374922	Not found	False	[]		binge eating
entacapone	True	True	1.356708	Not found	False	[]		hot flush
entacapone	True			Not found	False	[]		menopausal symptoms
entacapone	True	True	1.12413	Found	False	[]	drowsiness	somnolence
entacapone	True			Not found	False	[]		insomnia
entacapone	True			Not found	False	[]		fibroadenoma of breast
entacapone	True			Not found	False	[]		ageusia
tolcapone	True			Not found	False	[]		gastrointestinal pain
tolcapone	True	True	1.0538759999999998	Not found	False	[]		abdominal pain
tolcapone	True			Not found	False	[]		abscess
tolcapone	True			Not found	False	[]		alopecia
tolcapone	True			Not found	False	[]		amnesia
tolcapone	True			Not found	False	[]		anaemia
tolcapone	True			Not found	False	[]		angina pectoris
tolcapone	True			Not found	False	[]		decreased appetite
tolcapone	True			Not found	False	[]		anxiety
tolcapone	True			Not found	False	[]		aortic valve stenosis
tolcapone	True			Not found	False	[]		apnoea
tolcapone	True			Not found	False	[]		arrhythmia
tolcapone	True			Not found	False	[]		arteriosclerosis
tolcapone	True			Not found	False	[]		arthralgia
tolcapone	True			Not found	False	[]		musculoskeletal discomfort
tolcapone	True	True	8.58817	Not found	False	[]		arthritis
tolcapone	True			Not found	False	[]		asthenia
tolcapone	True			Not found	False	[]		asthma
tolcapone	True	True	2.346865	Not found	False	[]		atrial fibrillation
tolcapone	True			Not found	False	[]		bacterial infection
tolcapone	True			Not found	False	[]		mental disorder
tolcapone	True			Not found	False	[]		calculus bladder
tolcapone	True			Not found	False	[]		bronchitis
tolcapone	True			Not found	False	[]		neoplasm malignant
tolcapone	True			Not found	False	[]		cardiovascular disorder
tolcapone	True			Not found	False	[]		cellulitis
tolcapone	True			Not found	False	[]		neck pain
tolcapone	True			Not found	False	[]		chest pain
tolcapone	True			Not found	False	[]		cholecystitis
tolcapone	True	True	1.38499	Not found	False	[]		cholelithiasis
tolcapone	True			Not found	False	[]		colitis
tolcapone	True			Not found	False	[]		infection
tolcapone	True	True	1.306697	Not found	False	[]		confusional state
tolcapone	True			Not found	False	[]		feeling abnormal
tolcapone	True			Not found	False	[]		constipation
tolcapone	True			Not found	False	[]		disturbance in sexual arousal
tolcapone	True			Not found	False	[]		libido decreased
tolcapone	True			Not found	False	[]		dysphagia
tolcapone	True			Not found	False	[]		dehydration
tolcapone	True	True	1.5119770000000003	Not found	False	[]		delirium
tolcapone	True			Not found	False	[]		delusion
tolcapone	True			Not found	False	[]		diabetes mellitus
tolcapone	True	True	1.2334310000000002	Found	False	[]	diarrhea	diarrhoea
tolcapone	True			Not found	False	[]		diplopia
tolcapone	True			Found	False	[]	dizziness	dizziness
tolcapone	True			Not found	False	[]		duodenal ulcer
tolcapone	True			Not found	False	[]		dysgeusia
tolcapone	True	True	1.94713	Found	False	[]	dyskinesia	dyskinesia
tolcapone	True			Not found	False	[]		dyspepsia
tolcapone	True			Not found	False	[]		dyspnoea
tolcapone	True			Not found	False	[]		dysuria
tolcapone	True			Not found	False	[]		ear pain
tolcapone	True			Not found	False	[]		eczema
tolcapone	True			Not found	False	[]		oedema
tolcapone	True			Not found	False	[]		epistaxis
tolcapone	True			Not found	False	[]		erythema multiforme
tolcapone	True			Not found	False	[]		oesophagitis
tolcapone	True			Not found	False	[]		rash
tolcapone	True			Not found	False	[]		dermatitis
tolcapone	True			Not found	False	[]		extrapyramidal disorder
tolcapone	True			Not found	False	[]		eye haemorrhage
tolcapone	True			Not found	False	[]		fatigue
tolcapone	True			Not found	False	[]		flank pain
tolcapone	True			Not found	False	[]		flatulence
tolcapone	True			Not found	False	[]		multiple fractures
tolcapone	True			Not found	False	[]		fracture
tolcapone	True			Not found	False	[]		furuncle
tolcapone	True			Not found	False	[]		gastroenteritis
tolcapone	True			Not found	False	[]		gastrointestinal disorder
tolcapone	True			Not found	False	[]		gastrointestinal haemorrhage
tolcapone	True			Not found	False	[]		glaucoma
tolcapone	True			Not found	False	[]		hallucination
tolcapone	True			Not found	False	[]		headache
tolcapone	True			Not found	False	[]		cardiac arrest
tolcapone	True	True	4.506795	Not found	False	[]		cardiac failure
tolcapone	True	True	18.77801	Not found	False	[]		haematuria
tolcapone	True			Not found	False	[]		hemiplegia
tolcapone	True			Not found	False	[]		haemorrhage
tolcapone	True			Not found	False	[]		hernia
tolcapone	True			Not found	False	[]		herpes simplex
tolcapone	True			Not found	False	[]		herpes zoster
tolcapone	True			Not found	False	[]		hiccups
tolcapone	True			Not found	False	[]		hostility
tolcapone	True			Not found	False	[]		hypercholesterolaemia
tolcapone	True			Not found	False	[]		hypersensitivity
tolcapone	True	True	1.067786	Not found	False	[]		hypertension
tolcapone	True	True	18.77801	Not found	False	[]		hyperventilation
tolcapone	True			Not found	False	[]		hypoaesthesia
tolcapone	True			Not found	False	[]		hypotension
tolcapone	True			Not found	False	[]		impulse-control disorder
tolcapone	True			Not found	False	[]		libido increased
tolcapone	True			Not found	False	[]		influenza
tolcapone	True			Not found	False	[]		irritability
tolcapone	True	True	8.58817	Not found	False	[]		osteoarthritis
tolcapone	True			Not found	False	[]		arthropathy
tolcapone	True			Not found	False	[]		nephrolithiasis
tolcapone	True			Not found	False	[]		lacrimal disorder
tolcapone	True			Not found	False	[]		lacrimal structural disorder
tolcapone	True			Not found	False	[]		laryngitis
tolcapone	True			Not found	False	[]		lethargy
tolcapone	True			Not found	False	[]		leukaemia
tolcapone	True			Not found	False	[]		mediastinal disorder
tolcapone	True			Not found	False	[]		meningitis
tolcapone	True			Not found	False	[]		muscle spasms
tolcapone	True			Not found	False	[]		hypertonia
tolcapone	True			Not found	False	[]		fungal infection
tolcapone	True	True	1.143897	Not found	False	[]		myocardial infarction
tolcapone	True			Not found	False	[]		acute coronary syndrome
tolcapone	True			Not found	False	[]		myoclonus
tolcapone	True			Found	False	[]	nausea	nausea
tolcapone	True			Not found	False	[]		neoplasm
tolcapone	True	True	1.38499	Not found	False	[]		nervous system disorder
tolcapone	True			Found	False	[]	nervous	nervousness
tolcapone	True			Not found	False	[]		tension
tolcapone	True			Not found	False	[]		neuralgia
tolcapone	True	True	3.600552	Not found	False	[]		neuroleptic malignant syndrome
tolcapone	True			Not found	False	[]		nocturia
tolcapone	True			Not found	False	[]		oliguria
tolcapone	True			Not found	False	[]		otitis media
tolcapone	True			Not found	False	[]		ovarian cancer
tolcapone	True			Not found	False	[]		pain
tolcapone	True			Not found	False	[]		palpitations
tolcapone	True	True	8.58817	Not found	False	[]		panic reaction
tolcapone	True			Not found	False	[]		paresis
tolcapone	True			Not found	False	[]		paraesthesia
tolcapone	True	True	1.472187	Not found	False	[]		gambling disorder
tolcapone	True			Not found	False	[]		pericardial effusion
tolcapone	True			Not found	False	[]		pharyngitis
tolcapone	True	True	1.3820359999999998	Not found	False	[]		pneumonia
tolcapone	True			Not found	False	[]		polyuria
tolcapone	True	True	8.58817	Not found	False	[]		prostatic disorder
tolcapone	True			Not found	False	[]		pruritus
tolcapone	True			Not found	False	[]		psychotic disorder
tolcapone	True	True	5.274338	Not found	False	[]		pulmonary oedema
tolcapone	True	True	1.0538759999999998	Not found	False	[]		pulmonary embolism
tolcapone	True			Not found	False	[]		anorectal disorder
tolcapone	True	True	1.229772	Not found	False	[]		rhabdomyolysis
tolcapone	True			Not found	False	[]		rhinitis
tolcapone	True			Not found	False	[]		seborrhoeic dermatitis
tolcapone	True			Not found	False	[]		salivary hypersecretion
tolcapone	True			Not found	False	[]		sinusitis
tolcapone	True			Not found	False	[]		skin disorder
tolcapone	True			Not found	False	[]		neoplasm skin
tolcapone	True	True	1.859751	Not found	False	[]		speech disorder
tolcapone	True			Not found	False	[]		cerebrovascular accident
tolcapone	True			Found	False	[]	sweating	hyperhidrosis
tolcapone	True			Not found	False	[]		loss of consciousness
tolcapone	True			Not found	False	[]		shock
tolcapone	True			Not found	False	[]		syncope
tolcapone	True			Not found	False	[]		tachycardia
tolcapone	True			Not found	False	[]		tenosynovitis
tolcapone	True			Not found	False	[]		thirst
tolcapone	True			Not found	False	[]		thrombocytopenia
tolcapone	True			Not found	False	[]		thrombosis
tolcapone	True			Not found	False	[]		tinnitus
tolcapone	True			Not found	False	[]		tongue disorder
tolcapone	True	True	2.18156	Not found	False	[]		tooth disorder
tolcapone	True			Not found	False	[]		tremor
tolcapone	True			Not found	False	[]		upper respiratory tract infection
tolcapone	True			Not found	False	[]		pollakiuria
tolcapone	True			Not found	False	[]		urinary incontinence
tolcapone	True			Not found	False	[]		urinary tract infection
tolcapone	True			Not found	False	[]		micturition disorder
tolcapone	True			Not found	False	[]		urethral disorder
tolcapone	True			Not found	False	[]		urinary tract disorder
tolcapone	True			Not found	False	[]		urticaria
tolcapone	True			Not found	False	[]		uterine disorder
tolcapone	True			Not found	False	[]		uterine haemorrhage
tolcapone	True			Not found	False	[]		uterine atony
tolcapone	True			Not found	False	[]		uterine hypotonus
tolcapone	True			Not found	False	[]		uterine neoplasm
tolcapone	True			Not found	False	[]		vaginal infection
tolcapone	True			Not found	False	[]		vulvovaginal inflammation
tolcapone	True			Not found	False	[]		angiopathy
tolcapone	True			Not found	False	[]		vertigo
tolcapone	True			Not found	False	[]		hepatitis viral
tolcapone	True			Not found	False	[]		viral infection
tolcapone	True			Not found	False	[]		vomiting
tolcapone	True			Found	False	[]	dry mouth	dry mouth
tolcapone	True	True	4.297681	Not found	False	[]		urinary retention
tolcapone	True			Not found	False	[]		choreoathetosis
tolcapone	True	True	2.520977	Not found	False	[]		encephalopathy
tolcapone	True			Not found	False	[]		chills
tolcapone	True			Not found	False	[]		arterial spasm
tolcapone	True			Not found	False	[]		agitation
tolcapone	True	True	3.167383	Not found	False	[]		apathy
tolcapone	True			Not found	False	[]		flat affect
tolcapone	True			Not found	False	[]		mood swings
tolcapone	True			Not found	False	[]		affect lability
tolcapone	True			Not found	False	[]		fall
tolcapone	True			Not found	False	[]		oedema peripheral
tolcapone	True	True	3.167383	Not found	False	[]		hypokinesia
tolcapone	True			Not found	False	[]		cataract
tolcapone	True			Not found	False	[]		mouth ulceration
tolcapone	True			Not found	False	[]		stomatitis
tolcapone	True			Not found	False	[]		migraine
tolcapone	True			Not found	False	[]		gastrointestinal carcinoma
tolcapone	True			Not found	False	[]		injury
tolcapone	True			Not found	False	[]		myocardial ischaemia
tolcapone	True			Not found	False	[]		hepatocellular injury
tolcapone	True			Not found	False	[]		liver injury
tolcapone	True			Not found	False	[]		mania
tolcapone	True			Not found	False	[]		eye pain
tolcapone	True			Not found	False	[]		paranoia
tolcapone	True			Not found	False	[]		skin discolouration
tolcapone	True			Not found	False	[]		impaired gastric emptying
tolcapone	True			Not found	False	[]		gastric atony
tolcapone	True			Not found	False	[]		sinus congestion
tolcapone	True			Not found	False	[]		endophthalmitis
tolcapone	True			Not found	False	[]		ocular hyperaemia
tolcapone	True			Not found	False	[]		abnormal faeces
tolcapone	True			Not found	False	[]		acute hepatic failure
tolcapone	True			Not found	False	[]		malaise
tolcapone	True	True	3.77801	Not found	False	[]		discomfort
tolcapone	True			Not found	False	[]		ill-defined disorder
tolcapone	True	True	2.6717440000000003	Not found	False	[]		myalgia
tolcapone	True	True	7.334229	Not found	False	[]		muscle twitching
tolcapone	True			Not found	False	[]		asocial behaviour
tolcapone	True			Not found	False	[]		antisocial personality disorder
tolcapone	True			Not found	False	[]		antisocial behaviour
tolcapone	True			Not found	False	[]		thinking abnormal
tolcapone	True			Not found	False	[]		euphoric mood
tolcapone	True	True	3.600552	Not found	False	[]		chest discomfort
tolcapone	True			Not found	False	[]		abnormal dreams
tolcapone	True			Not found	False	[]		erectile dysfunction
tolcapone	True			Not found	False	[]		hypersexuality
tolcapone	True			Not found	False	[]		vision blurred
tolcapone	True			Not found	False	[]		hyperkinesia
tolcapone	True			Not found	False	[]		musculoskeletal stiffness
tolcapone	True			Not found	False	[]		bradycardia
tolcapone	True			Not found	False	[]		neuropathy peripheral
tolcapone	True	True	1.38499	Found	False	[]	urine discoloration	chromaturia
tolcapone	True			Not found	False	[]		face oedema
tolcapone	True			Not found	False	[]		cough
tolcapone	True			Not found	False	[]		gait disturbance
tolcapone	True			Not found	False	[]		binge eating
tolcapone	True			Not found	False	[]		prostate cancer
tolcapone	True			Not found	False	[]		infestation
tolcapone	True			Not found	False	[]		sleep disorder
tolcapone	True			Not found	False	[]		cerebral ischaemia
tolcapone	True			Not found	False	[]		intellectual disability
tolcapone	True			Not found	False	[]		breast neoplasm
tolcapone	True			Not found	False	[]		parosmia
tolcapone	True	True	9.00338	Not found	False	[]		coronary artery disease
tolcapone	True			Not found	False	[]		somnolence
tolcapone	True	True	2.059576	Not found	False	[]		cerebral haemorrhage
warfarin	True	True	1.1222243	Not found	False	[]		abdominal pain
warfarin	True			Not found	False	[]		gastrointestinal pain
warfarin	True	True	1.3279108	Not found	False	[]		alopecia
warfarin	True			Not found	False	[]		anaphylactic shock
warfarin	True	True	1.6355521	Not found	False	[]		anaemia
warfarin	True			Not found	False	[]		angina pectoris
warfarin	True	True	1.240285	Not found	False	[]		asthenia
warfarin	True	True	1.0908946	Not found	False	[]		chest pain
warfarin	True	True	1.093673	Not found	False	[]		temperature intolerance
warfarin	True			Not found	False	[]		coma
warfarin	True	True	1.1371169	Not found	False	[]		infection
warfarin	True	True	1.827032	Not found	False	[]		dermatitis
warfarin	True	True	3.408402	Not found	False	[]		diarrhoea
warfarin	True	True	1.0726018	Not found	False	[]		dizziness
warfarin	True			Not found	False	[]		dysgeusia
warfarin	True	True	1.3413039999999998	Not found	False	[]		dyspnoea
warfarin	True	True	3.3232904	Not found	False	[]		ecchymosis
warfarin	True	True	1.128846	Not found	False	[]		oedema
warfarin	True	True	3.2604259	Not found	False	[]		epistaxis
warfarin	True			Not found	False	[]		rash
warfarin	True	True	1.1123525	Not found	False	[]		fatigue
warfarin	True			Not found	False	[]		flatulence
warfarin	True			Not found	False	[]		gastrointestinal disorder
warfarin	True	True	2.2900406	Not found	False	[]		gastrointestinal haemorrhage
warfarin	True			Not found	False	[]		headache
warfarin	True	True	1.8876856	Not found	False	[]		haematemesis
warfarin	True	True	4.6922114	Not found	False	[]		subdural haematoma
warfarin	True	True	3.506413	Not found	False	[]		haematuria
warfarin	True	True	3.447255	Not found	False	[]		haemothorax
warfarin	True			Not found	False	[]		hepatitis
warfarin	True			Not found	False	[]		hypersensitivity
warfarin	True	True	1.1369908	Not found	False	[]		hypotension
warfarin	True			Not found	False	[]		immune system disorder
warfarin	True			Not found	False	[]		infarction
warfarin	True			Not found	False	[]		jaundice
warfarin	True	True	1.1282745	Not found	False	[]		lethargy
warfarin	True	True	1.475446	Not found	False	[]		mediastinal disorder
warfarin	True	True	2.7566101	Not found	False	[]		melaena
warfarin	True			Not found	False	[]		muscle spasms
warfarin	True			Not found	False	[]		nausea
warfarin	True	True	3.77526	Not found	False	[]		neoplasm
warfarin	True			Not found	False	[]		nervous system disorder
warfarin	True	True	1.0344361	Not found	False	[]		pain
warfarin	True	True	1.1668329000000002	Not found	False	[]		pallor
warfarin	True			Not found	False	[]		pancreatitis
warfarin	True			Not found	False	[]		paraesthesia
warfarin	True			Not found	False	[]		priapism
warfarin	True			Not found	False	[]		pruritus
warfarin	True			Not found	False	[]		shock
warfarin	True			Not found	False	[]		skin disorder
warfarin	True	True	1.2373313	Not found	False	[]		swelling
warfarin	True			Not found	False	[]		loss of consciousness
warfarin	True	True	1.1479264	Not found	False	[]		syncope
warfarin	True	True	1.1247944	Not found	False	[]		ulcer
warfarin	True			Not found	False	[]		urethral disorder
warfarin	True			Not found	False	[]		urinary tract disorder
warfarin	True			Not found	False	[]		urticaria
warfarin	True			Not found	False	[]		angiopathy
warfarin	True	True	1.008501	Not found	False	[]		vasculitis
warfarin	True			Not found	False	[]		vomiting
warfarin	True			Not found	False	[]		chills
warfarin	True			Not found	False	[]		hepatitis cholestatic
warfarin	True	True	1.440492	Not found	False	[]		skin exfoliation
warfarin	True	True	4.8242113	Found	False	[]	skin necrosis	skin necrosis
warfarin	True			Not found	False	[]		liver injury
warfarin	True			Not found	False	[]		traumatic liver injury
warfarin	True			Not found	False	[]		malaise
warfarin	True			Not found	False	[]		discomfort
warfarin	True			Not found	False	[]		feeling abnormal
warfarin	True	True	1.2040149	Found	False	[]	illness	ill-defined disorder
warfarin	True			Not found	False	[]		dermatitis bullous
warfarin	True	True	3.195776	Not found	False	[]		fat embolism
warfarin	True	True	35.416274	Found	False	['uncommon', 'common']	purple toes syndrome	blue toe syndrome
warfarin	True	True	2.4873273	Not found	False	[]		rectal haemorrhage
warfarin	True			Not found	False	[]		hepatobiliary disease
warfarin	True			Not found	False	[]		paralysis
warfarin	True	True	1.0523314	Not found	False	[]		abdominal distension
warfarin	True	True	3.0231361000000003	Found	False	['common']	cerebral hemorrhage	cerebral haemorrhage
vildagliptin	True			Not found	False	[]		angioedema
vildagliptin	True			Not found	False	[]		arthralgia
vildagliptin	True			Not found	False	[]		musculoskeletal discomfort
vildagliptin	True			Not found	False	[]		asthenia
vildagliptin	True	True	1.6216400000000002	Not found	False	[]		blister
vildagliptin	True			Not found	False	[]		dermatitis bullous
vildagliptin	True	True	1.434648	Not found	False	[]		infection
vildagliptin	True			Not found	False	[]		connective tissue disorder
vildagliptin	True			Not found	False	[]		constipation
vildagliptin	True			Not found	False	[]		diarrhoea
vildagliptin	True			Found	False	[]	dizziness	dizziness
vildagliptin	True			Not found	False	[]		oedema
vildagliptin	True			Not found	False	[]		fatigue
vildagliptin	True			Not found	False	[]		flatulence
vildagliptin	True			Not found	False	[]		gastrooesophageal reflux disease
vildagliptin	True			Not found	False	[]		gastrointestinal disorder
vildagliptin	True			Found	False	[]	headache	headache
vildagliptin	True			Not found	False	[]		hepatitis
vildagliptin	True			Not found	False	[]		hyperhidrosis
vildagliptin	True	True	2.371411	Found	False	[]	hypoglycemia	hypoglycaemia
vildagliptin	True	True	1.220587	Not found	False	[]		nasopharyngitis
vildagliptin	True			Found	False	[]	nausea	nausea
vildagliptin	True			Not found	False	[]		nervous system disorder
vildagliptin	True			Found	False	[]	pancreatitis	pancreatitis
vildagliptin	True			Found	False	[]	tremor	tremor
vildagliptin	True			Not found	False	[]		upper respiratory tract infection
vildagliptin	True			Not found	False	[]		urticaria
vildagliptin	True			Not found	False	[]		angiopathy
vildagliptin	True			Not found	False	[]		chills
vildagliptin	True			Not found	False	[]		oedema peripheral
vildagliptin	True	True	1.627842	Not found	False	[]		hepatic function abnormal
vildagliptin	True			Not found	False	[]		malnutrition
vildagliptin	True			Not found	False	[]		skin disorder
vildagliptin	True			Not found	False	[]		hepatobiliary disease
vildagliptin	True			Not found	False	[]		skin exfoliation
vildagliptin	True			Not found	False	[]		infestation
abacavir-lamivudine	True							gastrointestinal pain
abacavir-lamivudine	True							abdominal pain
abacavir-lamivudine	True							lactic acidosis
abacavir-lamivudine	True							alopecia
abacavir-lamivudine	True							anaphylactic shock
abacavir-lamivudine	True							anaemia
abacavir-lamivudine	True							decreased appetite
abacavir-lamivudine	True							arthralgia
abacavir-lamivudine	True							musculoskeletal discomfort
abacavir-lamivudine	True							bronchitis
abacavir-lamivudine	True							conjunctivitis
abacavir-lamivudine	True							connective tissue disorder
abacavir-lamivudine	True							cough
abacavir-lamivudine	True							diarrhoea
abacavir-lamivudine	True							dyspnoea
abacavir-lamivudine	True							oedema
abacavir-lamivudine	True							toxic epidermal necrolysis
abacavir-lamivudine	True							erythema multiforme
abacavir-lamivudine	True							rash
abacavir-lamivudine	True							dermatitis
abacavir-lamivudine	True							fatigue
abacavir-lamivudine	True							asthenia
abacavir-lamivudine	True							gastroenteritis
abacavir-lamivudine	True							gastrointestinal disorder
abacavir-lamivudine	True							headache
abacavir-lamivudine	True							blood disorder
abacavir-lamivudine	True							hypotension
abacavir-lamivudine	True							immune system disorder
abacavir-lamivudine	True							lethargy
abacavir-lamivudine	True							lymphopenia
abacavir-lamivudine	True							myopathy
abacavir-lamivudine	True							nausea
abacavir-lamivudine	True							nervous system disorder
abacavir-lamivudine	True							neutropenia
abacavir-lamivudine	True							pancreatitis
abacavir-lamivudine	True							paraesthesia
abacavir-lamivudine	True							neuropathy peripheral
abacavir-lamivudine	True							pharyngitis
abacavir-lamivudine	True							pneumonia
abacavir-lamivudine	True							aplasia pure red cell
abacavir-lamivudine	True							renal failure
abacavir-lamivudine	True							acute respiratory distress syndrome
abacavir-lamivudine	True							rhabdomyolysis
abacavir-lamivudine	True							stevens-johnson syndrome
abacavir-lamivudine	True							thrombocytopenia
abacavir-lamivudine	True							vomiting
abacavir-lamivudine	True							hepatic failure
abacavir-lamivudine	True							mouth ulceration
abacavir-lamivudine	True							stomatitis
abacavir-lamivudine	True							malnutrition
abacavir-lamivudine	True							skin disorder
abacavir-lamivudine	True							malaise
abacavir-lamivudine	True							discomfort
abacavir-lamivudine	True							feeling abnormal
abacavir-lamivudine	True							ill-defined disorder
abacavir-lamivudine	True							myalgia
abacavir-lamivudine	True							abdominal pain upper
abacavir-lamivudine	True							oropharyngeal discomfort
abacavir-lamivudine	True							oropharyngeal pain
abacavir-lamivudine	True							hepatobiliary disease
abacavir-lamivudine	True							lymphadenopathy
abacavir-lamivudine	True							influenza like illness
abacavir-lamivudine	True							hyperlactacidaemia
abacavir-lamivudine	True							respiratory failure
elvitegravir	True			Not found	False	[]		abdominal distension
elvitegravir	True			Not found	False	[]		gastrointestinal pain
elvitegravir	True			Not found	False	[]		abdominal pain
elvitegravir	True			Not found	False	[]		autoimmune disorder
elvitegravir	True			Found	False	['common']	diarrhea	diarrhoea
elvitegravir	True	True	8.61603	Not found	False	[]		dizziness
elvitegravir	True			Not found	False	[]		dysgeusia
elvitegravir	True			Not found	False	[]		dyspepsia
elvitegravir	True	True	3.8103	Not found	False	[]		rash
elvitegravir	True			Not found	False	[]		dermatitis
elvitegravir	True			Found	False	[]	tiredness	fatigue
elvitegravir	True			Not found	False	[]		asthenia
elvitegravir	True			Not found	False	[]		flatulence
elvitegravir	True			Not found	False	[]		gastrointestinal disorder
elvitegravir	True			Not found	False	[]		basedow's disease
elvitegravir	True			Found	False	[]	headache	headache
elvitegravir	True			Not found	False	[]		inflammation
elvitegravir	True	True	1.42047	Found	False	['common']	nausea	nausea
elvitegravir	True			Not found	False	[]		nervous system disorder
elvitegravir	True			Not found	False	[]		opportunistic infection
elvitegravir	True			Not found	False	[]		osteonecrosis
elvitegravir	True			Not found	False	[]		paraesthesia
elvitegravir	True			Not found	False	[]		suicide attempt
elvitegravir	True			Found	False	[]	vomiting	vomiting
elvitegravir	True			Not found	False	[]		skin disorder
elvitegravir	True			Not found	False	[]		suicidal ideation
elvitegravir	True			Not found	False	[]		insomnia
elvitegravir	True			Not found	False	[]		somnolence
dacarbazine	True	True	2.747788	Not found	False	[]		agranulocytosis
dacarbazine	True			Not found	False	[]		alopecia
dacarbazine	True	True	2.373139	Not found	False	[]		anaphylactic shock
dacarbazine	True			Not found	False	[]		decreased appetite
dacarbazine	True			Not found	False	[]		arrhythmia
dacarbazine	True	True	1.089195	Not found	False	[]		cellulitis
dacarbazine	True			Not found	False	[]		confusional state
dacarbazine	True			Not found	False	[]		feeling abnormal
dacarbazine	True			Found	False	[]	diarrhea	diarrhoea
dacarbazine	True			Not found	False	[]		eosinophilia
dacarbazine	True			Not found	False	[]		rash
dacarbazine	True			Not found	False	[]		dermatitis
dacarbazine	True			Not found	False	[]		extravasation
dacarbazine	True			Found	False	[]	fatigue	fatigue
dacarbazine	True			Not found	False	[]		asthenia
dacarbazine	True			Not found	False	[]		flushing
dacarbazine	True			Found	False	[]	headache	headache
dacarbazine	True			Not found	False	[]		hepatic vein thrombosis
dacarbazine	True			Found	False	[]	allergic reaction	hypersensitivity
dacarbazine	True			Not found	False	[]		hypotension
dacarbazine	True			Not found	False	[]		orthostatic hypotension
dacarbazine	True			Not found	False	[]		influenza
dacarbazine	True			Not found	False	[]		lethargy
dacarbazine	True			Not found	False	[]		leukopenia
dacarbazine	True			Not found	False	[]		nausea
dacarbazine	True			Not found	False	[]		pain
dacarbazine	True			Not found	False	[]		paraesthesia
dacarbazine	True	True	3.596113	Not found	False	[]		seizure
dacarbazine	True			Not found	False	[]		stomatitis
dacarbazine	True	True	1.066462	Not found	False	[]		thrombocytopenia
dacarbazine	True	True	3.77552	Not found	False	[]		urticaria
dacarbazine	True			Found	False	['common']	vomiting	vomiting
dacarbazine	True	True	1.711309	Not found	False	[]		pancytopenia
dacarbazine	True	True	4.134348	Not found	False	[]		hepatic necrosis
dacarbazine	True			Not found	False	[]		injection site pain
dacarbazine	True			Not found	False	[]		photosensitivity reaction
dacarbazine	True			Not found	False	[]		drug eruption
dacarbazine	True			Not found	False	[]		malaise
dacarbazine	True			Not found	False	[]		discomfort
dacarbazine	True			Not found	False	[]		ill-defined disorder
dacarbazine	True			Not found	False	[]		myalgia
dacarbazine	True			Not found	False	[]		musculoskeletal discomfort
dacarbazine	True			Not found	False	[]		granulomatous liver disease
dacarbazine	True			Not found	False	[]		hepatotoxicity
dacarbazine	True			Not found	False	[]		hepatitis acute
dacarbazine	True			Not found	False	[]		vision blurred
dacarbazine	True	True	1.717751	Not found	False	[]		febrile neutropenia
dacarbazine	True			Not found	False	[]		local reaction
dacarbazine	True			Not found	False	[]		hepatic vein occlusion
dacarbazine	True	True	18.77552	Not found	False	[]		budd-chiari syndrome
dacarbazine	True			Not found	False	[]		venoocclusive liver disease
dacarbazine	True			Not found	False	[]		venoocclusive disease
dacarbazine	True	True	2.17891	Not found	False	[]		vascular occlusion
acipimox	True			Not found	False	[]		angioedema
acipimox	True	True	2.774243	Not found	False	[]		arthralgia
acipimox	True			Not found	False	[]		musculoskeletal discomfort
acipimox	True			Not found	False	[]		asthenia
acipimox	True			Not found	False	[]		bronchospasm
acipimox	True			Not found	False	[]		diarrhoea
acipimox	True			Not found	False	[]		rash
acipimox	True			Not found	False	[]		dermatitis
acipimox	True			Found	False	['common']	flushing	flushing
acipimox	True			Found	False	[]	headache	headache
acipimox	True			Found	False	['common']	indigestion	dyspepsia
acipimox	True			Not found	False	[]		myositis
acipimox	True			Not found	False	[]		nausea
acipimox	True			Not found	False	[]		pruritus
acipimox	True			Not found	False	[]		erythema
acipimox	True	True	2.18765	Not found	False	[]		urticaria
acipimox	True			Not found	False	[]		malaise
acipimox	True			Not found	False	[]		discomfort
acipimox	True	True	53.534938	Not found	False	[]		feeling abnormal
acipimox	True			Not found	False	[]		ill-defined disorder
acipimox	True	True	1.059929	Not found	False	[]		myalgia
acipimox	True			Not found	False	[]		abdominal pain upper
acipimox	True			Not found	False	[]		feeling hot
acipimox	True			Not found	False	[]		anaphylactic shock
acipimox	True			Not found	False	[]		anaphylactoid reaction
halobetasol	True	True	1.283384					rash
halobetasol	True	True	2.18067					dermatitis
halobetasol	True							folliculitis
halobetasol	True							hypertrichosis
halobetasol	True							miliaria
halobetasol	True							paraesthesia
halobetasol	True	True	2.219585					pruritus
halobetasol	True							telangiectasia
halobetasol	True	True	2.486071					erythema
halobetasol	True	True	1.7820630000000002					urticaria
halobetasol	True	True	1.38407					skin atrophy
halobetasol	True	True	3.056525					dry skin
halobetasol	True							skin striae
halobetasol	True	True	8.58745					dermatitis contact
halobetasol	True							leukoderma
halobetasol	True							dermatitis acneiform
halobetasol	True							infection
halobetasol	True	True	1.2643430000000002					pain
polyoxyethylene	True							abdominal pain
polyoxyethylene	True							anaphylactic shock
polyoxyethylene	True							angioedema
polyoxyethylene	True							dermatitis
polyoxyethylene	True							diarrhoea
polyoxyethylene	True							dyspnoea
polyoxyethylene	True							oesophageal perforation
polyoxyethylene	True							flatulence
polyoxyethylene	True							cardiac arrest
polyoxyethylene	True							hypersensitivity
polyoxyethylene	True							mallory-weiss syndrome
polyoxyethylene	True							muscle spasms
polyoxyethylene	True							nausea
polyoxyethylene	True							pulmonary oedema
polyoxyethylene	True							upper gastrointestinal haemorrhage
polyoxyethylene	True							urticaria
polyoxyethylene	True							vomiting
polyoxyethylene	True							tongue oedema
polyoxyethylene	True							tongue disorder
polyoxyethylene	True							abdominal distension
polyoxyethylene	True							frequent bowel movements
polyoxyethylene	True							face oedema
polyoxyethylene	True							nasopharyngitis
polyoxyethylene	True							rhinorrhoea
polyoxyethylene	True							anorectal discomfort
bosutinib	True	True	1.38269	Not found	False	[]		gastrointestinal pain
bosutinib	True	True	1.833375	Found	False	[]	abdominal pain	abdominal pain
bosutinib	True			Found	False	[]	acute pancreatitis	pancreatitis acute
bosutinib	True	True	1.710459	Found	False	[]	agranulocytosis	agranulocytosis
bosutinib	True			Not found	False	[]		anaphylactic shock
bosutinib	True			Not found	False	[]		anaemia
bosutinib	True	True	1.075975	Found	False	[]	arthralgia	arthralgia
bosutinib	True			Not found	False	[]		musculoskeletal discomfort
bosutinib	True			Not found	False	[]		asthenia
bosutinib	True			Found	False	[]	back pain	back pain
bosutinib	True			Not found	False	[]		bronchitis
bosutinib	True			Not found	False	[]		pneumonia
bosutinib	True			Found	False	[]	chest pain	chest pain
bosutinib	True			Not found	False	[]		infection
bosutinib	True			Not found	False	[]		connective tissue disorder
bosutinib	True			Found	False	[]	cough	cough
bosutinib	True			Found	False	[]	dehydration	dehydration
bosutinib	True			Found	False	[]	drug eruption	drug eruption
bosutinib	True			Found	False	[]	dizziness	dizziness
bosutinib	True			Found	False	[]	drug hypersensitivity	drug hypersensitivity
bosutinib	True			Found	False	[]	dysgeusia	dysgeusia
bosutinib	True			Found	False	[]	shortness of breath	dyspnoea
bosutinib	True	True	3.199761	Found	False	[]	oedema	oedema
bosutinib	True			Found	False	[]	erythema multiforme	erythema multiforme
bosutinib	True	True	3.544542	Found	False	[]	rash	rash
bosutinib	True			Not found	False	[]		dermatitis
bosutinib	True	True	2.749761	Found	False	[]	fatigue	fatigue
bosutinib	True	True	2.667883	Found	False	[]	gastritis	gastritis
bosutinib	True			Not found	False	[]		gastrointestinal disorder
bosutinib	True			Found	False	[]	gastrointestinal haemorrhage	gastrointestinal haemorrhage
bosutinib	True	True	1.947089	Found	False	[]	headache	headache
bosutinib	True			Not found	False	[]		cardiac disorder
bosutinib	True			Not found	False	[]		hepatitis toxic
bosutinib	True			Found	False	[]	hyperkalaemia	hyperkalaemia
bosutinib	True	True	2.291628	Found	False	[]	pulmonary hypertension	pulmonary hypertension
bosutinib	True	True	2.17933	Not found	False	[]		immune system disorder
bosutinib	True			Not found	False	[]		influenza
bosutinib	True	True	3.77592	Found	False	[]	acute kidney failure	acute kidney injury
bosutinib	True			Not found	False	[]		acute lymphocytic leukaemia
bosutinib	True			Not found	False	[]		leukopenia
bosutinib	True			Not found	False	[]		long qt syndrome
bosutinib	True			Not found	False	[]		mediastinal disorder
bosutinib	True			Not found	False	[]		nasopharyngitis
bosutinib	True	True	3.7620865	Found	False	[]	nausea	nausea
bosutinib	True			Not found	False	[]		nervous system disorder
bosutinib	True			Not found	False	[]		neutropenia
bosutinib	True			Found	False	[]	pain	pain
bosutinib	True	True	8.234023	Found	False	[]	pericardial effusion	pericardial effusion
bosutinib	True	True	9.184499	Found	False	[]	pericarditis	pericarditis
bosutinib	True	True	4.359565	Found	False	[]	pleural effusion	pleural effusion
bosutinib	True			Not found	False	[]		prurigo
bosutinib	True			Not found	False	[]		pruritus
bosutinib	True			Found	False	[]	kidney failure	renal failure
bosutinib	True			Found	False	[]	respiratory tract infection	respiratory tract infection
bosutinib	True	True	1.476321	Not found	False	[]		thrombocytopenia
bosutinib	True			Found	False	[]	tinnitus	tinnitus
bosutinib	True			Not found	False	[]		upper gastrointestinal haemorrhage
bosutinib	True			Not found	False	[]		upper respiratory tract infection
bosutinib	True			Not found	False	[]		urethral disorder
bosutinib	True			Not found	False	[]		urinary tract disorder
bosutinib	True			Found	False	[]	hives	urticaria
bosutinib	True	True	3.0621590000000003	Found	False	[]	vomiting	vomiting
bosutinib	True			Not found	False	[]		oedema peripheral
bosutinib	True			Found	False	[]	hypophosphataemia	hypophosphataemia
bosutinib	True			Not found	False	[]		hepatic function abnormal
bosutinib	True			Not found	False	[]		lower respiratory tract infection
bosutinib	True			Found	False	[]	acute pulmonary oedema	acute pulmonary oedema
bosutinib	True			Found	False	[]	liver injury	liver injury
bosutinib	True			Not found	False	[]		traumatic liver injury
bosutinib	True			Not found	False	[]		malnutrition
bosutinib	True	True	3.844868	Not found	False	[]		skin disorder
bosutinib	True	True	4.453763	Not found	False	[]		rash macular
bosutinib	True	True	1.043088	Not found	False	[]		malaise
bosutinib	True			Not found	False	[]		discomfort
bosutinib	True	True	1.0731	Not found	False	[]		feeling abnormal
bosutinib	True			Not found	False	[]		ill-defined disorder
bosutinib	True			Found	False	[]	myalgia	myalgia
bosutinib	True	True	1.889417	Not found	False	[]		decreased appetite
bosutinib	True	True	4.856649	Not found	False	[]		abdominal discomfort
bosutinib	True	True	4.292035	Not found	False	[]		abdominal pain upper
bosutinib	True			Not found	False	[]		abdominal pain lower
bosutinib	True			Not found	False	[]		abdominal tenderness
bosutinib	True			Not found	False	[]		gastric haemorrhage
bosutinib	True	True	10.765762	Found	False	[]	hepatotoxicity	hepatotoxicity
bosutinib	True			Not found	False	[]		chest discomfort
bosutinib	True			Not found	False	[]		hepatobiliary disease
bosutinib	True	True	7.018512	Not found	False	[]		fluid retention
bosutinib	True			Not found	False	[]		viral upper respiratory tract infection
bosutinib	True			Not found	False	[]		rash maculo-papular
bosutinib	True	True	4.897392	Not found	False	[]		rash generalised
bosutinib	True			Not found	False	[]		face oedema
bosutinib	True			Found	False	[]	acne	acne
bosutinib	True			Not found	False	[]		febrile neutropenia
bosutinib	True			Not found	False	[]		infestation
bosutinib	True	True	1.360707	Not found	False	[]		pancytopenia
bosutinib	True			Not found	False	[]		respiratory tract infection viral
bosutinib	True			Not found	False	[]		hepatitis
bosutinib	True	True	8.586359999999999	Not found	False	[]		gastrointestinal toxicity
bosutinib	True			Found	False	[]	respiratory failure	respiratory failure
bosutinib	True			Not found	False	[]		atypical pneumonia
bosutinib	True	True	1.050531	Not found	False	[]		rash papular
bosutinib	True			Found	False	[]	renal impairment	renal impairment
bosutinib	True			Not found	False	[]		exfoliative rash
pralidoxime	True							diplopia
pralidoxime	True							dizziness
pralidoxime	True							somnolence
pralidoxime	True							headache
pralidoxime	True							haemorrhage
pralidoxime	True							hyperventilation
pralidoxime	True							inflammation
pralidoxime	True							nausea
pralidoxime	True	True	2.20154					pain
pralidoxime	True							tachycardia
pralidoxime	True	True	18.79683					agitation
pralidoxime	True							muscle necrosis
pralidoxime	True							vision blurred
sulfasalazine	True			Not found	False	[]		gastrointestinal pain
sulfasalazine	True			Not found	False	[]		abdominal pain
sulfasalazine	True	True	6.841237	Not found	False	[]		agranulocytosis
sulfasalazine	True			Not found	False	[]		alopecia
sulfasalazine	True			Not found	False	[]		anaphylactic shock
sulfasalazine	True	True	1.3419864	Not found	False	[]		anaemia
sulfasalazine	True	True	3.447381	Not found	False	[]		aplastic anaemia
sulfasalazine	True	True	1.548604	Found	False	[]	hemolytic anemia	haemolytic anaemia
sulfasalazine	True	True	6.736295	Found	False	[]	megaloblastic anemia	anaemia megaloblastic
sulfasalazine	True	True	1.002279	Not found	False	[]		angioedema
sulfasalazine	True	True	1.1598517	Not found	False	[]		decreased appetite
sulfasalazine	True			Not found	False	[]		anuria
sulfasalazine	True			Not found	False	[]		arthralgia
sulfasalazine	True			Not found	False	[]		musculoskeletal discomfort
sulfasalazine	True			Not found	False	[]		ataxia
sulfasalazine	True			Not found	False	[]		mental disorder
sulfasalazine	True			Not found	False	[]		neoplasm malignant
sulfasalazine	True	True	2.329762	Not found	False	[]		cholestasis
sulfasalazine	True			Not found	False	[]		infection
sulfasalazine	True			Not found	False	[]		connective tissue disorder
sulfasalazine	True			Not found	False	[]		cough
sulfasalazine	True			Not found	False	[]		cyanosis
sulfasalazine	True			Found	False	['rare']	depression	depression
sulfasalazine	True	True	2.66644	Not found	False	[]		dermatitis exfoliative
sulfasalazine	True	True	5.3518360000000005	Not found	False	[]		drug eruption
sulfasalazine	True			Not found	False	[]		polyuria
sulfasalazine	True			Found	False	[]	dizziness	dizziness
sulfasalazine	True			Not found	False	[]		somnolence
sulfasalazine	True			Not found	False	[]		dyspepsia
sulfasalazine	True	True	2.055412	Not found	False	[]		dyspnoea
sulfasalazine	True	True	1.5067210000000002	Not found	False	[]		oedema
sulfasalazine	True	True	3.400421	Not found	False	[]		eosinophilia
sulfasalazine	True	True	2.022876	Not found	False	[]		toxic epidermal necrolysis
sulfasalazine	True	True	1.921977	Not found	False	[]		erythema multiforme
sulfasalazine	True	True	4.121922	Found	False	['common']	rash	rash
sulfasalazine	True	True	3.163393	Not found	False	[]		dermatitis
sulfasalazine	True	True	4.121922	Found	False	[]	folate deficiency	folate deficiency
sulfasalazine	True	True	1.151601	Not found	False	[]		gastrointestinal disorder
sulfasalazine	True			Not found	False	[]		goitre
sulfasalazine	True			Not found	False	[]		guillain-barre syndrome
sulfasalazine	True			Not found	False	[]		hallucination
sulfasalazine	True			Found	False	[]	headache	headache
sulfasalazine	True			Not found	False	[]		cardiac disorder
sulfasalazine	True	True	3.044808	Not found	False	[]		blood disorder
sulfasalazine	True			Not found	False	[]		haematuria
sulfasalazine	True			Not found	False	[]		haemolytic uraemic syndrome
sulfasalazine	True	True	2.46109	Not found	False	[]		hepatitis
sulfasalazine	True	True	1.2925402	Found	False	[]	allergic reaction	hypersensitivity
sulfasalazine	True			Not found	False	[]		hypoglycaemia
sulfasalazine	True			Not found	False	[]		immune system disorder
sulfasalazine	True			Found	False	[]	infertility	infertility
sulfasalazine	True	True	1.278551	Not found	False	[]		jaundice
sulfasalazine	True			Not found	False	[]		jaundice cholestatic
sulfasalazine	True	True	2.321984	Not found	False	[]		leukopenia
sulfasalazine	True	True	1.945491	Not found	False	[]		lichen planus
sulfasalazine	True			Not found	False	[]		systemic lupus erythematosus
sulfasalazine	True			Not found	False	[]		mediastinal disorder
sulfasalazine	True	True	1.41939	Not found	False	[]		meningitis
sulfasalazine	True	True	4.143284	Not found	False	[]		meningitis aseptic
sulfasalazine	True	True	3.052562	Not found	False	[]		methaemoglobinaemia
sulfasalazine	True	True	2.266599	Not found	False	[]		myelitis transverse
sulfasalazine	True	True	1.427657	Not found	False	[]		myelodysplastic syndrome
sulfasalazine	True	True	3.105227	Not found	False	[]		myocarditis
sulfasalazine	True	True	2.92519	Not found	False	[]		nephritis
sulfasalazine	True	True	1.325496	Not found	False	[]		tubulointerstitial nephritis
sulfasalazine	True	True	1.668902	Not found	False	[]		nephrotic syndrome
sulfasalazine	True			Not found	False	[]		nervous system disorder
sulfasalazine	True			Not found	False	[]		neuritis
sulfasalazine	True	True	1.067483	Not found	False	[]		neuropathy peripheral
sulfasalazine	True	True	2.8640784000000004	Not found	False	[]		neutropenia
sulfasalazine	True	True	2.1786700000000003	Not found	False	[]		azoospermia
sulfasalazine	True			Not found	False	[]		oliguria
sulfasalazine	True			Not found	False	[]		pallor
sulfasalazine	True			Not found	False	[]		pancreatitis
sulfasalazine	True	True	2.2582041	Not found	False	[]		pancytopenia
sulfasalazine	True			Not found	False	[]		polyarteritis nodosa
sulfasalazine	True	True	1.787092	Not found	False	[]		pericarditis
sulfasalazine	True	True	1.0261559999999998	Not found	False	[]		petechiae
sulfasalazine	True	True	1.90978	Not found	False	[]		pleurisy
sulfasalazine	True	True	1.4317128	Not found	False	[]		pneumonia
sulfasalazine	True			Not found	False	[]		proteinuria
sulfasalazine	True			Not found	False	[]		pruritus
sulfasalazine	True			Not found	False	[]		vascular purpura
sulfasalazine	True	True	1.986947	Not found	False	[]		purpura
sulfasalazine	True			Not found	False	[]		rhabdomyolysis
sulfasalazine	True			Not found	False	[]		seizure
sulfasalazine	True	True	1.050374	Not found	False	[]		serum sickness
sulfasalazine	True	True	2.670202	Not found	False	[]		stevens-johnson syndrome
sulfasalazine	True	True	1.533976	Not found	False	[]		stomatitis
sulfasalazine	True	True	1.128821	Found	False	[]	thrombocytopenia	thrombocytopenia
sulfasalazine	True			Not found	False	[]		tinnitus
sulfasalazine	True	True	1.0684274	Not found	False	[]		erythema
sulfasalazine	True			Not found	False	[]		urinary tract infection
sulfasalazine	True			Not found	False	[]		urethral disorder
sulfasalazine	True	True	1.13106	Not found	False	[]		urinary tract disorder
sulfasalazine	True			Not found	False	[]		urticaria
sulfasalazine	True			Not found	False	[]		angiopathy
sulfasalazine	True	True	1.140712	Not found	False	[]		vasculitis
sulfasalazine	True			Not found	False	[]		vertigo
sulfasalazine	True	True	1.411945	Not found	False	[]		encephalopathy
sulfasalazine	True			Not found	False	[]		hepatic failure
sulfasalazine	True	True	9.292956	Not found	False	[]		acute interstitial pneumonitis
sulfasalazine	True	True	4.006171999999999	Not found	False	[]		idiopathic pulmonary fibrosis
sulfasalazine	True			Not found	False	[]		hepatitis cholestatic
sulfasalazine	True	True	1.1816140000000002	Not found	False	[]		periorbital oedema
sulfasalazine	True			Not found	False	[]		crystalluria
sulfasalazine	True	True	1.0939290000000002	Not found	False	[]		diarrhoea haemorrhagic
sulfasalazine	True	True	3.456881	Not found	False	[]		hepatocellular injury
sulfasalazine	True			Not found	False	[]		liver injury
sulfasalazine	True	True	7.727873	Not found	False	[]		eosinophilic myocarditis
sulfasalazine	True	True	1.184098	Not found	False	[]		hepatic necrosis
sulfasalazine	True			Not found	False	[]		skin discolouration
sulfasalazine	True			Not found	False	[]		malnutrition
sulfasalazine	True			Not found	False	[]		pityriasis lichenoides et varioliformis acuta
sulfasalazine	True			Not found	False	[]		skin disorder
sulfasalazine	True	True	2.8542675	Not found	False	[]		interstitial lung disease
sulfasalazine	True			Not found	False	[]		emotional distress
sulfasalazine	True	True	1.298452	Not found	False	[]		hepatotoxicity
sulfasalazine	True			Not found	False	[]		hepatobiliary disease
sulfasalazine	True	True	2.738391	Not found	False	[]		hepatitis fulminant
sulfasalazine	True			Not found	False	[]		anaphylactoid reaction
sulfasalazine	True			Not found	False	[]		neutropenic colitis
sulfasalazine	True	True	1.829403	Not found	False	[]		photosensitivity reaction
sulfasalazine	True			Found	False	[]	kidney stone	nephrolithiasis
sulfasalazine	True	True	2.341787	Not found	False	[]		cauda equina syndrome
sulfasalazine	True			Not found	False	[]		scleral hyperaemia
sulfasalazine	True			Not found	False	[]		hyperaesthesia
sulfasalazine	True	True	1.507252	Not found	False	[]		chromaturia
sulfasalazine	True	True	2.946536	Not found	False	[]		face oedema
sulfasalazine	True			Not found	False	[]		infestation
sulfasalazine	True	True	1.1027589999999998	Not found	False	[]		acute generalised exanthematous pustulosis
sulfasalazine	True			Not found	False	[]		insomnia
sulfasalazine	True			Not found	False	[]		pseudomononucleosis
sulfasalazine	True	True	1.25853	Not found	False	[]		pseudomembranous colitis
sulfasalazine	True			Not found	False	[]		hypoacusis
sulfasalazine	True			Not found	False	[]		deafness
sulfasalazine	True	True	1.479933	Not found	False	[]		sjogren's syndrome
sulfasalazine	True			Not found	False	[]		oropharyngeal pain
sulfasalazine	True			Not found	False	[]		hypoprothrombinaemia
sulfasalazine	True			Not found	False	[]		factor ii deficiency
arsenic	True							bacterial infection
arsenic	True							dysphagia
arsenic	True							enuresis
arsenic	True							cardiac failure congestive
arsenic	True	True	2.1927200000000004					hyponatraemia
arsenic	True							neuralgia
arsenic	True	True	2.1927200000000004					pulmonary oedema
arsenic	True							acute respiratory distress syndrome
arsenic	True							stomatitis
arsenic	True							hypophosphataemia
arsenic	True							hypoalbuminaemia
arsenic	True							colitis
arsenic	True							mucosal inflammation
arsenic	True							capillary leak syndrome
arsenic	True	True	2.1927200000000004					respiratory distress
paroven	True							diarrhoea
paroven	True							dizziness
paroven	True							rash
paroven	True							fatigue
paroven	True							asthenia
paroven	True							flatulence
paroven	True							flushing
paroven	True							headache
paroven	True							pruritus
paroven	True							abdominal pain upper
paroven	True							abdominal pain
paroven	True							gastrointestinal disorder
paroven	True							dyspepsia
paroven	True							epigastric discomfort
rifabutin	True	True	2.17924					gastrointestinal pain
rifabutin	True	True	1.006295					abdominal pain
rifabutin	True							congenital anomaly
rifabutin	True							developmental delay
rifabutin	True	True	1.520848					agranulocytosis
rifabutin	True	True	1.469296					anaemia
rifabutin	True	True	1.470898					decreased appetite
rifabutin	True							aphasia
rifabutin	True	True	1.618474					arthralgia
rifabutin	True							musculoskeletal discomfort
rifabutin	True	True	1.154464					asthenia
rifabutin	True							bacteraemia
rifabutin	True							bronchospasm
rifabutin	True							burkitt's lymphoma
rifabutin	True							chest pain
rifabutin	True	True	1.103653					confusional state
rifabutin	True							feeling abnormal
rifabutin	True							connective tissue disorder
rifabutin	True							diarrhoea
rifabutin	True							dysgeusia
rifabutin	True							dyspepsia
rifabutin	True	True	1.3826					dyspnoea
rifabutin	True	True	1.826997					eosinophilia
rifabutin	True							eructation
rifabutin	True							rash
rifabutin	True							dermatitis
rifabutin	True							eye disorder
rifabutin	True							flatulence
rifabutin	True							gastrointestinal disorder
rifabutin	True							headache
rifabutin	True	True	1.361102					hepatitis
rifabutin	True							hypersensitivity
rifabutin	True	True	2.517704					immune system disorder
rifabutin	True							jaundice
rifabutin	True							white blood cell disorder
rifabutin	True	True	5.117702					leukopenia
rifabutin	True	True	2.614041					lymphopenia
rifabutin	True							myositis
rifabutin	True							nausea
rifabutin	True	True	4.026772					neutropenia
rifabutin	True							pain
rifabutin	True	True	3.556869					pancytopenia
rifabutin	True							paraesthesia
rifabutin	True							pruritus
rifabutin	True							thrombotic thrombocytopenic purpura
rifabutin	True	True	1.927238					seizure
rifabutin	True							shock
rifabutin	True	True	2.406693					thrombocytopenia
rifabutin	True	True	53.876125					uveitis
rifabutin	True							vomiting
rifabutin	True	True	1.556434					bacterial infection
rifabutin	True	True	6.961256					skin discolouration
rifabutin	True							testicular atrophy
rifabutin	True							corneal deposits
rifabutin	True							skin disorder
rifabutin	True	True	1.275202					myalgia
rifabutin	True							clostridium difficile colitis
rifabutin	True							hepatobiliary disease
rifabutin	True							chest discomfort
rifabutin	True	True	1.141273					chromaturia
rifabutin	True							emotional distress
rifabutin	True							insomnia
rifabutin	True							pseudomembranous colitis
rifabutin	True							pathogen resistance
methylnaltrexone	True	True	8.58751					gastrointestinal pain
methylnaltrexone	True	True	5.265578					abdominal pain
methylnaltrexone	True	True	2.179049					diarrhoea
methylnaltrexone	True							dizziness
methylnaltrexone	True							oedema
methylnaltrexone	True	True	2.058397					flatulence
methylnaltrexone	True							gastrointestinal disorder
methylnaltrexone	True	True	4.863313					hyperhidrosis
methylnaltrexone	True	True	1.976835					nausea
methylnaltrexone	True							nervous system disorder
methylnaltrexone	True							pain
methylnaltrexone	True	True	1.832613					vomiting
methylnaltrexone	True							gastrointestinal perforation
methylnaltrexone	True							injection site reaction
methylnaltrexone	True							skin disorder
methylnaltrexone	True							erythema
balsalazide	True	True	2.1791					gastrointestinal pain
balsalazide	True	True	1.2848769999999998					abdominal pain
balsalazide	True							alopecia
balsalazide	True							anaemia
balsalazide	True	True	1.128151					decreased appetite
balsalazide	True							arthralgia
balsalazide	True							musculoskeletal discomfort
balsalazide	True							back pain
balsalazide	True							infection
balsalazide	True							connective tissue disorder
balsalazide	True							constipation
balsalazide	True							cough
balsalazide	True	True	1.5100410000000002					diarrhoea
balsalazide	True							dizziness
balsalazide	True							dysmenorrhoea
balsalazide	True							dyspepsia
balsalazide	True							dyspnoea
balsalazide	True							eosinophilia
balsalazide	True	True	4.293665					erythema nodosum
balsalazide	True	True	1.336936					rash
balsalazide	True							dermatitis
balsalazide	True	True	1.2448169999999998					fatigue
balsalazide	True							asthenia
balsalazide	True	True	1.431349					flatulence
balsalazide	True							gastroenteritis
balsalazide	True							gastrooesophageal reflux disease
balsalazide	True							gastrointestinal disorder
balsalazide	True	True	1.298029					headache
balsalazide	True	True	2.9453620000000003					haematochezia
balsalazide	True							influenza
balsalazide	True	True	1.3602150000000002					jaundice
balsalazide	True							jaundice cholestatic
balsalazide	True							lethargy
balsalazide	True							mediastinal disorder
balsalazide	True	True	1.18903					muscle spasms
balsalazide	True							musculoskeletal pain
balsalazide	True	True	29.423595					myocarditis
balsalazide	True	True	1.0375					nasopharyngitis
balsalazide	True	True	1.179474					nausea
balsalazide	True	True	14.087726					tubulointerstitial nephritis
balsalazide	True	True	1.246714					nervous system disorder
balsalazide	True							pain
balsalazide	True	True	1.864921					pancreatitis
balsalazide	True	True	2.291156					pericarditis
balsalazide	True							pharyngitis
balsalazide	True	True	1.308146					pleural effusion
balsalazide	True							pneumonia
balsalazide	True							pruritus
balsalazide	True							renal failure
balsalazide	True							respiratory tract infection
balsalazide	True							rhinitis
balsalazide	True	True	1.08275					stomatitis
balsalazide	True							swelling
balsalazide	True							tachycardia
balsalazide	True							upper respiratory tract infection
balsalazide	True							urinary tract infection
balsalazide	True	True	2.506102					vasculitis
balsalazide	True	True	1.080154					vomiting
balsalazide	True	True	1.6942060000000003					dry mouth
balsalazide	True	True	1.778398					hepatic failure
balsalazide	True							hepatic function abnormal
balsalazide	True							hepatocellular injury
balsalazide	True							liver injury
balsalazide	True							hepatic necrosis
balsalazide	True	True	1.12937					malaise
balsalazide	True							discomfort
balsalazide	True	True	1.175002					feeling abnormal
balsalazide	True							ill-defined disorder
balsalazide	True	True	1.102874					myalgia
balsalazide	True	True	2.056236					abdominal pain upper
balsalazide	True							hepatotoxicity
balsalazide	True	True	2.164521					rectal haemorrhage
balsalazide	True							hepatobiliary disease
balsalazide	True	True	1.38245					faeces hard
balsalazide	True	True	5.680869					defaecation urgency
balsalazide	True							face oedema
balsalazide	True							alveolitis
balsalazide	True							infestation
balsalazide	True							laryngeal pain
balsalazide	True	True	1.0040330000000002					insomnia
verteporfin	True			Not found	False	[]		albuminuria
verteporfin	True			Not found	False	[]		anaemia
verteporfin	True			Not found	False	[]		arthralgia
verteporfin	True			Not found	False	[]		musculoskeletal discomfort
verteporfin	True			Not found	False	[]		asthenia
verteporfin	True			Not found	False	[]		atrial fibrillation
verteporfin	True	True	3.411198	Not found	False	[]		back pain
verteporfin	True	True	3.77577	Not found	False	[]		blepharitis
verteporfin	True	True	1.368551	Not found	False	[]		blister
verteporfin	True	True	2.17918	Not found	False	[]		dermatitis bullous
verteporfin	True			Not found	False	[]		chest pain
verteporfin	True			Not found	False	[]		conjunctivitis
verteporfin	True			Not found	False	[]		constipation
verteporfin	True			Not found	False	[]		cough
verteporfin	True			Not found	False	[]		diplopia
verteporfin	True			Not found	False	[]		dizziness
verteporfin	True			Not found	False	[]		dyspnoea
verteporfin	True			Not found	False	[]		eczema
verteporfin	True			Not found	False	[]		oedema
verteporfin	True			Not found	False	[]		rash
verteporfin	True			Not found	False	[]		dermatitis
verteporfin	True	True	13.415547	Not found	False	[]		extravasation
verteporfin	True	True	3.627537	Not found	False	[]		eye disorder
verteporfin	True			Not found	False	[]		flushing
verteporfin	True			Not found	False	[]		gastrointestinal disorder
verteporfin	True			Found	False	['common']	headache	headache
verteporfin	True	True	3.073937	Not found	False	[]		hypoacusis
verteporfin	True			Not found	False	[]		cardiac disorder
verteporfin	True			Not found	False	[]		haemorrhage
verteporfin	True			Not found	False	[]		hypercholesterolaemia
verteporfin	True	True	3.77577	Not found	False	[]		hyperaesthesia
verteporfin	True	True	1.1508280000000002	Not found	False	[]		hyperhidrosis
verteporfin	True			Not found	False	[]		hypersensitivity
verteporfin	True			Not found	False	[]		hypertension
verteporfin	True			Not found	False	[]		hypoaesthesia
verteporfin	True			Not found	False	[]		immune system disorder
verteporfin	True	True	1.0440810000000005	Not found	False	[]		inflammation
verteporfin	True			Not found	False	[]		influenza
verteporfin	True			Not found	False	[]		eye pruritus
verteporfin	True			Not found	False	[]		osteoarthritis
verteporfin	True			Not found	False	[]		arthropathy
verteporfin	True			Not found	False	[]		lacrimal disorder
verteporfin	True			Not found	False	[]		lacrimal structural disorder
verteporfin	True	True	1.38253	Not found	False	[]		musculoskeletal pain
verteporfin	True	True	1.11646	Not found	False	[]		myocardial infarction
verteporfin	True			Not found	False	[]		acute coronary syndrome
verteporfin	True			Not found	False	[]		nausea
verteporfin	True			Not found	False	[]		nervous system disorder
verteporfin	True			Not found	False	[]		pain
verteporfin	True			Not found	False	[]		pharyngitis
verteporfin	True			Not found	False	[]		pneumonia
verteporfin	True			Not found	False	[]		prostatic disorder
verteporfin	True			Not found	False	[]		pruritus
verteporfin	True	True	21.303673	Not found	False	[]		retinal detachment
verteporfin	True	True	41.876752	Not found	False	[]		retinal haemorrhage
verteporfin	True	True	6.21163	Not found	False	[]		visual field defect
verteporfin	True	True	15.937274	Not found	False	[]		sunburn
verteporfin	True	True	9.423752	Found	False	[]	photosensitivity	photosensitivity reaction
verteporfin	True			Not found	False	[]		loss of consciousness
verteporfin	True			Not found	False	[]		shock
verteporfin	True	True	58.92047	Not found	False	[]		syncope
verteporfin	True			Not found	False	[]		urticaria
verteporfin	True			Not found	False	[]		varicose vein
verteporfin	True			Not found	False	[]		angiopathy
verteporfin	True			Not found	False	[]		vertigo
verteporfin	True	True	33.708448	Not found	False	[]		vitreous haemorrhage
verteporfin	True	True	2.17918	Not found	False	[]		peripheral vascular disorder
verteporfin	True	True	5.270574	Not found	False	[]		photopsia
verteporfin	True	True	2.231727	Not found	False	[]		cataract
verteporfin	True			Not found	False	[]		injection site swelling
verteporfin	True			Not found	False	[]		injection site haemorrhage
verteporfin	True			Not found	False	[]		injection site hypersensitivity
verteporfin	True			Not found	False	[]		injection site inflammation
verteporfin	True			Not found	False	[]		injection site reaction
verteporfin	True	True	8.58624	Not found	False	[]		injection site pain
verteporfin	True			Not found	False	[]		general symptom
verteporfin	True			Not found	False	[]		malnutrition
verteporfin	True			Not found	False	[]		skin disorder
verteporfin	True			Not found	False	[]		malaise
verteporfin	True			Not found	False	[]		discomfort
verteporfin	True			Not found	False	[]		feeling abnormal
verteporfin	True			Not found	False	[]		ill-defined disorder
verteporfin	True	True	17.658340199999998	Not found	False	[]		visual acuity reduced
verteporfin	True	True	33.85762	Not found	False	[]		retinal oedema
verteporfin	True	True	22.154893	Not found	False	[]		macular oedema
verteporfin	True			Not found	False	[]		dry eye
verteporfin	True	True	1.013638	Found	False	['common']	blurred vision	vision blurred
verteporfin	True	True	17.827035000000002	Not found	False	[]		injection site extravasation
verteporfin	True	True	7.060486	Not found	False	[]		visual impairment
verteporfin	True			Not found	False	[]		gastrointestinal carcinoma
verteporfin	True			Not found	False	[]		sleep disorder
verteporfin	True			Not found	False	[]		melanoderma
verteporfin	True			Not found	False	[]		muscular weakness
verteporfin	True	True	8.615431	Not found	False	[]		infusion related reaction
verteporfin	True	True	2.342686	Not found	False	[]		injection site discolouration
verteporfin	True	True	1.38253	Not found	False	[]		blood pressure fluctuation
verteporfin	True	True	37.965232	Not found	False	[]		retinal pigment epithelial tear
verteporfin	True	True	4.134709	Not found	False	[]		conjunctival hyperaemia
rifampicin	True			Not found	False	[]		adrenal insufficiency
rifampicin	True			Not found	False	[]		agranulocytosis
rifampicin	True			Not found	False	[]		amenorrhoea
rifampicin	True			Not found	False	[]		anaphylactic shock
rifampicin	True			Not found	False	[]		anaemia
rifampicin	True			Not found	False	[]		haemolytic anaemia
rifampicin	True			Not found	False	[]		decreased appetite
rifampicin	True			Not found	False	[]		ataxia
rifampicin	True			Not found	False	[]		confusional state
rifampicin	True			Not found	False	[]		feeling abnormal
rifampicin	True			Not found	False	[]		conjunctivitis
rifampicin	True			Not found	False	[]		connective tissue disorder
rifampicin	True			Found	False	[]	diarrhea	diarrhoea
rifampicin	True			Not found	False	[]		disseminated intravascular coagulation
rifampicin	True			Found	False	[]	dizziness	dizziness
rifampicin	True			Not found	False	[]		somnolence
rifampicin	True			Not found	False	[]		dyspnoea
rifampicin	True			Not found	False	[]		oedema
rifampicin	True			Not found	False	[]		endocrine disorder
rifampicin	True			Not found	False	[]		pseudomembranous colitis
rifampicin	True			Not found	False	[]		eosinophilia
rifampicin	True			Not found	False	[]		toxic epidermal necrolysis
rifampicin	True			Not found	False	[]		erythema multiforme
rifampicin	True			Found	False	[]	rash	rash
rifampicin	True			Not found	False	[]		dermatitis
rifampicin	True			Not found	False	[]		eye disorder
rifampicin	True			Not found	False	[]		fatigue
rifampicin	True			Not found	False	[]		asthenia
rifampicin	True			Not found	False	[]		flatulence
rifampicin	True			Not found	False	[]		flushing
rifampicin	True			Found	False	['common']	gastrointestinal disturbance	gastrointestinal disorder
rifampicin	True			Not found	False	[]		glossodynia
rifampicin	True			Found	False	[]	headache	headache
rifampicin	True			Not found	False	[]		dyspepsia
rifampicin	True			Not found	False	[]		haematuria
rifampicin	True			Not found	False	[]		haemoglobinuria
rifampicin	True			Not found	False	[]		haemolysis
rifampicin	True			Not found	False	[]		hepatitis
rifampicin	True			Found	False	[]	allergic reaction	hypersensitivity
rifampicin	True			Not found	False	[]		immune system disorder
rifampicin	True			Not found	False	[]		immunosuppression
rifampicin	True			Not found	False	[]		jaundice
rifampicin	True			Not found	False	[]		acute kidney injury
rifampicin	True			Not found	False	[]		renal tubular necrosis
rifampicin	True			Not found	False	[]		leukopenia
rifampicin	True			Not found	False	[]		metrorrhagia
rifampicin	True			Not found	False	[]		muscle spasms
rifampicin	True			Not found	False	[]		myopathy
rifampicin	True			Found	False	[]	nausea	nausea
rifampicin	True			Not found	False	[]		necrosis
rifampicin	True			Not found	False	[]		tubulointerstitial nephritis
rifampicin	True			Not found	False	[]		nervous system disorder
rifampicin	True			Not found	False	[]		sensory loss
rifampicin	True			Not found	False	[]		hypoaesthesia
rifampicin	True			Not found	False	[]		pain
rifampicin	True			Not found	False	[]		pemphigus
rifampicin	True			Found	False	[]	pruritus	pruritus
rifampicin	True			Not found	False	[]		psychotic disorder
rifampicin	True			Not found	False	[]		vascular purpura
rifampicin	True			Not found	False	[]		purpura
rifampicin	True			Not found	False	[]		shock
rifampicin	True			Not found	False	[]		stevens-johnson syndrome
rifampicin	True			Not found	False	[]		thrombocytopenia
rifampicin	True			Not found	False	[]		urethral disorder
rifampicin	True			Not found	False	[]		urinary tract disorder
rifampicin	True			Not found	False	[]		urticaria
rifampicin	True			Not found	False	[]		vasculitis
rifampicin	True			Found	False	[]	vomiting	vomiting
rifampicin	True			Not found	False	[]		wheezing
rifampicin	True			Not found	False	[]		chills
rifampicin	True			Not found	False	[]		hepatocellular injury
rifampicin	True			Found	False	['common']	liver damage	liver injury
rifampicin	True			Not found	False	[]		muscular weakness
rifampicin	True			Not found	False	[]		bone pain
rifampicin	True			Not found	False	[]		skin disorder
rifampicin	True			Not found	False	[]		abdominal discomfort
rifampicin	True			Not found	False	[]		disturbance in attention
rifampicin	True			Not found	False	[]		pemphigoid
rifampicin	True			Not found	False	[]		hepatobiliary disease
rifampicin	True			Not found	False	[]		face oedema
rifampicin	True			Not found	False	[]		visual impairment
rifampicin	True			Not found	False	[]		infestation
rifampicin	True			Not found	False	[]		renal impairment
rifampicin	True			Not found	False	[]		renal failure
rifampicin	True			Not found	False	[]		oral pain
rifampicin	True			Not found	False	[]		cerebral haemorrhage
rifampicin	True			Not found	False	[]		porphyrin metabolism disorder
rifampicin	True			Not found	False	[]		dermatitis atopic
olsalazine	True							gastrointestinal pain
olsalazine	True							abdominal pain
olsalazine	True							alopecia
olsalazine	True							anaemia
olsalazine	True							aplastic anaemia
olsalazine	True							haemolytic anaemia
olsalazine	True	True	3.167918					angioedema
olsalazine	True							decreased appetite
olsalazine	True							arthralgia
olsalazine	True							musculoskeletal discomfort
olsalazine	True							mental disorder
olsalazine	True							breast disorder
olsalazine	True							bronchospasm
olsalazine	True							chest pain
olsalazine	True							infection
olsalazine	True							connective tissue disorder
olsalazine	True	True	1.459296					dehydration
olsalazine	True	True	1.308138					depression
olsalazine	True							diarrhoea
olsalazine	True							dizziness
olsalazine	True							somnolence
olsalazine	True							dyspepsia
olsalazine	True							dyspnoea
olsalazine	True							dysuria
olsalazine	True							eosinophilia
olsalazine	True							erythema nodosum
olsalazine	True							rash
olsalazine	True							dermatitis
olsalazine	True							eye disorder
olsalazine	True							fatigue
olsalazine	True							asthenia
olsalazine	True							flatulence
olsalazine	True	True	9.003827					gastrointestinal disorder
olsalazine	True							headache
olsalazine	True							cardiac disorder
olsalazine	True							haematuria
olsalazine	True							hepatitis
olsalazine	True							hypertension
olsalazine	True	True	8.58849					orthostatic hypotension
olsalazine	True							immune system disorder
olsalazine	True							irritability
olsalazine	True							jaundice
olsalazine	True							jaundice cholestatic
olsalazine	True							lethargy
olsalazine	True							leukopenia
olsalazine	True	True	1.714277					lung disorder
olsalazine	True							lymphopenia
olsalazine	True							mediastinal disorder
olsalazine	True	True	2.18194					menorrhagia
olsalazine	True							muscle spasms
olsalazine	True							myocarditis
olsalazine	True							nausea
olsalazine	True	True	3.77838					tubulointerstitial nephritis
olsalazine	True							nephrotic syndrome
olsalazine	True	True	4.138396					nervous system disorder
olsalazine	True							neutropenia
olsalazine	True							palpitations
olsalazine	True	True	1.251947					pancreatitis
olsalazine	True							pancytopenia
olsalazine	True							paraesthesia
olsalazine	True	True	3.77838					pericarditis
olsalazine	True	True	4.393897					neuropathy peripheral
olsalazine	True							proteinuria
olsalazine	True							pruritus
olsalazine	True							stomatitis
olsalazine	True							tachycardia
olsalazine	True	True	1.144615					thrombocytopenia
olsalazine	True							thyroid disorder
olsalazine	True							tinnitus
olsalazine	True							tremor
olsalazine	True							erythema
olsalazine	True	True	9.429304					upper respiratory tract infection
olsalazine	True							pollakiuria
olsalazine	True							urethral disorder
olsalazine	True							urinary tract disorder
olsalazine	True							angiopathy
olsalazine	True							vertigo
olsalazine	True							vomiting
olsalazine	True							dry mouth
olsalazine	True	True	1.38539					hepatic failure
olsalazine	True							mood swings
olsalazine	True							affect lability
olsalazine	True							oedema peripheral
olsalazine	True							hepatitis cholestatic
olsalazine	True							hepatocellular injury
olsalazine	True							liver injury
olsalazine	True	True	3.77838					hepatic necrosis
olsalazine	True							malnutrition
olsalazine	True							photosensitivity reaction
olsalazine	True							skin disorder
olsalazine	True							interstitial lung disease
olsalazine	True							reticulocytosis
olsalazine	True							myalgia
olsalazine	True							granulomatous liver disease
olsalazine	True							hepatotoxicity
olsalazine	True	True	18.77838					erectile dysfunction
olsalazine	True							atrioventricular block second degree
olsalazine	True							rectal haemorrhage
olsalazine	True							hepatobiliary disease
olsalazine	True							dry eye
olsalazine	True							vision blurred
olsalazine	True							chills
olsalazine	True							anorectal discomfort
olsalazine	True							hot flush
olsalazine	True							menopausal symptoms
olsalazine	True							infestation
olsalazine	True							insomnia
olsalazine	True							abdominal distension
olsalazine	True							epigastric discomfort
olsalazine	True							death
olsalazine	True	True	2.060134					haematochezia
olsalazine	True							lacrimation increased
olsalazine	True							urticaria
olsalazine	True							abdominal pain upper
ramiprilat	True							gastrointestinal pain
ramiprilat	True							abdominal pain
ramiprilat	True							amnesia
ramiprilat	True							haemolytic anaemia
ramiprilat	True							angioedema
ramiprilat	True							decreased appetite
ramiprilat	True							anxiety
ramiprilat	True							arthralgia
ramiprilat	True							musculoskeletal discomfort
ramiprilat	True							arthritis
ramiprilat	True							asthenia
ramiprilat	True							constipation
ramiprilat	True							cough
ramiprilat	True							dysphagia
ramiprilat	True							diarrhoea
ramiprilat	True							dizziness
ramiprilat	True							dysgeusia
ramiprilat	True							dyspepsia
ramiprilat	True							dyspnoea
ramiprilat	True							oedema
ramiprilat	True							eosinophilia
ramiprilat	True							toxic epidermal necrolysis
ramiprilat	True							epistaxis
ramiprilat	True							erythema multiforme
ramiprilat	True							rash
ramiprilat	True							dermatitis
ramiprilat	True							fatigue
ramiprilat	True							gastroenteritis
ramiprilat	True							headache
ramiprilat	True							hepatitis
ramiprilat	True							hypersensitivity
ramiprilat	True							hypoglycaemia
ramiprilat	True							hyponatraemia
ramiprilat	True							orthostatic hypotension
ramiprilat	True							influenza
ramiprilat	True							jaundice
ramiprilat	True							acute kidney injury
ramiprilat	True							leukopenia
ramiprilat	True							nausea
ramiprilat	True							nervousness
ramiprilat	True							tension
ramiprilat	True							neuralgia
ramiprilat	True							palpitations
ramiprilat	True							pancreatitis
ramiprilat	True							pancytopenia
ramiprilat	True							paraesthesia
ramiprilat	True							pemphigoid
ramiprilat	True							pemphigus
ramiprilat	True							proteinuria
ramiprilat	True							pruritus
ramiprilat	True							pulmonary eosinophilia
ramiprilat	True							vascular purpura
ramiprilat	True							purpura
ramiprilat	True							renal artery stenosis
ramiprilat	True							seizure
ramiprilat	True							salivary hypersecretion
ramiprilat	True							stevens-johnson syndrome
ramiprilat	True							loss of consciousness
ramiprilat	True							shock
ramiprilat	True							syncope
ramiprilat	True							thrombocytopenia
ramiprilat	True							tinnitus
ramiprilat	True							tremor
ramiprilat	True							upper respiratory tract infection
ramiprilat	True							urticaria
ramiprilat	True							vasculitis
ramiprilat	True							vertigo
ramiprilat	True							vomiting
ramiprilat	True							dry mouth
ramiprilat	True							hepatic failure
ramiprilat	True							onycholysis
ramiprilat	True							malaise
ramiprilat	True							discomfort
ramiprilat	True							feeling abnormal
ramiprilat	True							ill-defined disorder
ramiprilat	True							myalgia
ramiprilat	True							erectile dysfunction
ramiprilat	True							anaphylactic shock
ramiprilat	True							anaphylactoid reaction
ramiprilat	True							photosensitivity reaction
ramiprilat	True							neuropathy peripheral
ramiprilat	True							hyperhidrosis
ramiprilat	True							insomnia
ramiprilat	True							hypoacusis
ramiprilat	True							deafness
ramiprilat	True							somnolence
ramiprilat	True							visual impairment
cgp	True							abdominal distension
cgp	True							gastrointestinal pain
cgp	True							abdominal pain
cgp	True							agranulocytosis
cgp	True							alopecia
cgp	True							anaemia
cgp	True							decreased appetite
cgp	True							anxiety
cgp	True							arthralgia
cgp	True							musculoskeletal discomfort
cgp	True							asthenia
cgp	True							back pain
cgp	True							mental disorder
cgp	True							breast disorder
cgp	True							neoplasm malignant
cgp	True							cellulitis
cgp	True							neck pain
cgp	True							chest pain
cgp	True							musculoskeletal chest pain
cgp	True							infection
cgp	True							confusional state
cgp	True							feeling abnormal
cgp	True							connective tissue disorder
cgp	True							constipation
cgp	True							cough
cgp	True							cyanosis
cgp	True							cyst
cgp	True							dehydration
cgp	True							depression
cgp	True							diarrhoea
cgp	True							dizziness
cgp	True							dysmenorrhoea
cgp	True							dyspepsia
cgp	True							dyspnoea
cgp	True							dysuria
cgp	True							oedema
cgp	True							epistaxis
cgp	True							rash
cgp	True							dermatitis
cgp	True							eye disorder
cgp	True							fatigue
cgp	True							flushing
cgp	True							gastrointestinal disorder
cgp	True							headache
cgp	True							cardiac disorder
cgp	True							haematuria
cgp	True							haemoptysis
cgp	True							herpes simplex
cgp	True							hyperhidrosis
cgp	True							hypersensitivity
cgp	True							hypertension
cgp	True							hypoaesthesia
cgp	True							hypokalaemia
cgp	True							hypotension
cgp	True							hypothermia
cgp	True							immune system disorder
cgp	True							lethargy
cgp	True							acute myeloid leukaemia
cgp	True							acute leukaemia
cgp	True							leukopenia
cgp	True							mediastinal disorder
cgp	True							myelodysplastic syndrome
cgp	True							nasal congestion
cgp	True							nasopharyngitis
cgp	True							nausea
cgp	True							neoplasm
cgp	True							nervous system disorder
cgp	True							pain
cgp	True							pain in extremity
cgp	True							pallor
cgp	True							palpitations
cgp	True							paraesthesia
cgp	True							pharyngitis
cgp	True							phlebitis
cgp	True							pleural effusion
cgp	True							polyp
cgp	True							pruritus
cgp	True							seizure
cgp	True							musculoskeletal pain
cgp	True							muscle spasms
cgp	True							tachycardia
cgp	True							thrombocytopenia
cgp	True							thrombosis
cgp	True							tinnitus
cgp	True							tremor
cgp	True							erythema
cgp	True							upper respiratory tract infection
cgp	True							pollakiuria
cgp	True							urinary tract infection
cgp	True							urethral disorder
cgp	True							urinary tract disorder
cgp	True							angiopathy
cgp	True							vertigo
cgp	True							vomiting
cgp	True							wheezing
cgp	True							chills
cgp	True							oedema peripheral
cgp	True							bone pain
cgp	True							dry skin
cgp	True							sinus congestion
cgp	True							malnutrition
cgp	True							skin disorder
cgp	True							malaise
cgp	True							discomfort
cgp	True							ill-defined disorder
cgp	True							myalgia
cgp	True							dyspnoea exertional
cgp	True							tachypnoea
cgp	True							abdominal pain upper
cgp	True							abdominal pain lower
cgp	True							chest discomfort
cgp	True							productive cough
cgp	True							groin pain
cgp	True							sepsis
cgp	True							hepatobiliary disease
cgp	True							mucosal inflammation
cgp	True							vision blurred
cgp	True							respiratory distress
cgp	True							generalised tonic-clonic seizure
cgp	True							hepatic pain
cgp	True							cancer pain
cgp	True							febrile neutropenia
cgp	True							infestation
cgp	True							laryngeal pain
cgp	True							procedural pain
cgp	True							infusion site erythema
cgp	True							insomnia
cgp	True							musculoskeletal stiffness
cgp	True							catheter site pain
cgp	True							infusion site reaction
cgp	True							catheter site infection
cgp	True							hypoacusis
cgp	True							deafness
cgp	True							somnolence
mersyndol	True							agranulocytosis
mersyndol	True							anaphylactic shock
mersyndol	True							haemolytic anaemia
mersyndol	True							angioedema
mersyndol	True							decreased appetite
mersyndol	True							anxiety
mersyndol	True							asthenia
mersyndol	True							bone disorder
mersyndol	True							breast disorder
mersyndol	True							bronchospasm
mersyndol	True							confusional state
mersyndol	True							feeling abnormal
mersyndol	True							constipation
mersyndol	True							dehydration
mersyndol	True							depression
mersyndol	True							diarrhoea
mersyndol	True							diplopia
mersyndol	True							dizziness
mersyndol	True							somnolence
mersyndol	True							dyspnoea
mersyndol	True							toxic epidermal necrolysis
mersyndol	True							rash
mersyndol	True							dermatitis
mersyndol	True							eye disorder
mersyndol	True							fatigue
mersyndol	True							flushing
mersyndol	True							gastrointestinal disorder
mersyndol	True							hallucination
mersyndol	True							cardiac disorder
mersyndol	True							hypersensitivity
mersyndol	True							hypotension
mersyndol	True							orthostatic hypotension
mersyndol	True							hypothermia
mersyndol	True							immune system disorder
mersyndol	True							irritability
mersyndol	True							leukopenia
mersyndol	True							mediastinal disorder
mersyndol	True							miosis
mersyndol	True							muscle spasms
mersyndol	True							muscle rigidity
mersyndol	True							mydriasis
mersyndol	True							nausea
mersyndol	True							nervous system disorder
mersyndol	True							nightmare
mersyndol	True							palpitations
mersyndol	True							pancreatitis
mersyndol	True							pancytopenia
mersyndol	True							piloerection
mersyndol	True							pruritus
mersyndol	True							seizure
mersyndol	True							sneezing
mersyndol	True							stevens-johnson syndrome
mersyndol	True							erythema multiforme
mersyndol	True							hyperhidrosis
mersyndol	True							tachycardia
mersyndol	True							thrombocytopenia
mersyndol	True							tremor
mersyndol	True							urethral disorder
mersyndol	True							urinary tract disorder
mersyndol	True							urticaria
mersyndol	True							vertigo
mersyndol	True							vomiting
mersyndol	True							dry mouth
mersyndol	True							yawning
mersyndol	True							urinary retention
mersyndol	True							agitation
mersyndol	True							mood swings
mersyndol	True							affect lability
mersyndol	True							intracranial pressure increased
mersyndol	True							acute hepatic failure
mersyndol	True							drug eruption
mersyndol	True							malaise
mersyndol	True							discomfort
mersyndol	True							ill-defined disorder
mersyndol	True							dysphoria
mersyndol	True							respiratory depression
mersyndol	True							biliary colic
mersyndol	True							erythema
mersyndol	True							lacrimation increased
mersyndol	True							bradycardia
mersyndol	True							thrombocytopenic purpura
mersyndol	True							acute generalised exanthematous pustulosis
mersyndol	True							insomnia
mersyndol	True							hepatitis
mersyndol	True							ureteral spasm
mersyndol	True							polyuria
mersyndol	True							liver disorder
mersyndol	True							abdominal discomfort
mersyndol	True							nasopharyngitis
mersyndol	True							rhinorrhoea
mersyndol	True							kounis syndrome
mersyndol	True							loss of libido
tegaserod	True	True	7.2310444					abdominal distension
tegaserod	True	True	14.087272					gastrointestinal pain
tegaserod	True	True	7.520424999999999					abdominal pain
tegaserod	True							abortion spontaneous
tegaserod	True							albuminuria
tegaserod	True	True	1.072531					alopecia
tegaserod	True	True	6.754383					angina pectoris
tegaserod	True	True	5.07268					appendicitis
tegaserod	True	True	2.509215					arrhythmia
tegaserod	True	True	1.139355					asthma
tegaserod	True	True	2.2732824					back pain
tegaserod	True							mental disorder
tegaserod	True							breast disorder
tegaserod	True	True	4.38784					bundle branch block
tegaserod	True	True	6.3130316					chest pain
tegaserod	True	True	3.447665					cholecystitis
tegaserod	True	True	3.302616					cholelithiasis
tegaserod	True							infection
tegaserod	True							connective tissue disorder
tegaserod	True	True	2.269086					cyst
tegaserod	True	True	1.4316877					depression
tegaserod	True	True	32.675217					diarrhoea
tegaserod	True	True	2.6248252					dizziness
tegaserod	True	True	3.922124					dysmenorrhoea
tegaserod	True	True	1.634254					dyspepsia
tegaserod	True	True	2.2732442					dyspnoea
tegaserod	True							eosinophilia
tegaserod	True	True	1.717618					eructation
tegaserod	True							rash
tegaserod	True							dermatitis
tegaserod	True							eye disorder
tegaserod	True	True	1.1672908999999998					fatigue
tegaserod	True	True	2.1916648000000003					asthenia
tegaserod	True	True	1.613038					anal incontinence
tegaserod	True	True	4.494262					flatulence
tegaserod	True							flushing
tegaserod	True	True	3.77536					gastritis
tegaserod	True	True	1.443242					gastrooesophageal reflux disease
tegaserod	True	True	2.615116					gastrointestinal disorder
tegaserod	True	True	1.6883418					headache
tegaserod	True	True	4.295388					cardiac disorder
tegaserod	True	True	11.892176					haemorrhoids
tegaserod	True							hepatitis
tegaserod	True							hyperbilirubinaemia
tegaserod	True							hypersensitivity
tegaserod	True	True	1.556569					hypokalaemia
tegaserod	True	True	1.251742					hypotension
tegaserod	True							immune system disorder
tegaserod	True	True	1.965663					osteoarthritis
tegaserod	True	True	1.16659					arthropathy
tegaserod	True	True	1.6242731					pain in extremity
tegaserod	True							mediastinal disorder
tegaserod	True	True	1.600894					menorrhagia
tegaserod	True	True	5.124968					muscle spasms
tegaserod	True							fungal infection
tegaserod	True	True	1.6269713					nausea
tegaserod	True							neoplasm
tegaserod	True	True	8.675508					ovarian cyst
tegaserod	True	True	2.1787400000000003					pain
tegaserod	True	True	1.240175					pharyngitis
tegaserod	True	True	1.384702					polyp
tegaserod	True	True	1.061725					polyuria
tegaserod	True							pruritus
tegaserod	True	True	6.682128					proctalgia
tegaserod	True	True	1.770513					sinusitis
tegaserod	True							suicide attempt
tegaserod	True	True	1.673204					loss of consciousness
tegaserod	True							shock
tegaserod	True	True	14.354704					syncope
tegaserod	True	True	2.163286					supraventricular tachycardia
tegaserod	True	True	1.388251					upper respiratory tract infection
tegaserod	True	True	1.105183					urinary tract infection
tegaserod	True	True	8.58588					urethral disorder
tegaserod	True							urinary tract disorder
tegaserod	True	True	2.5169930000000003					urticaria
tegaserod	True	True	3.054826					angiopathy
tegaserod	True	True	1.990912					vertigo
tegaserod	True	True	1.6636523					vomiting
tegaserod	True	True	3.768128					injury
tegaserod	True							agitation
tegaserod	True							mood swings
tegaserod	True							affect lability
tegaserod	True	True	1.888268					oedema peripheral
tegaserod	True	True	2.348713					migraine
tegaserod	True	True	1.831685					sinus congestion
tegaserod	True							sphincter of oddi dysfunction
tegaserod	True	True	2.456573					malnutrition
tegaserod	True	True	40.606121					colitis ischaemic
tegaserod	True							skin disorder
tegaserod	True							myalgia
tegaserod	True							musculoskeletal discomfort
tegaserod	True							increased appetite
tegaserod	True	True	2.5341296					abdominal pain upper
tegaserod	True	True	58.92					anorectal discomfort
tegaserod	True	True	9.00013					rectal tenesmus
tegaserod	True							disturbance in attention
tegaserod	True	True	4.8601980000000005					abdominal discomfort
tegaserod	True	True	8.458693					rectal haemorrhage
tegaserod	True							hepatobiliary disease
tegaserod	True							face oedema
tegaserod	True	True	2.372687					hypovolaemia
tegaserod	True	True	2.751717					visual impairment
tegaserod	True	True	1.183894					renal pain
tegaserod	True							breast cancer
tegaserod	True	True	1.689525					hyperhidrosis
tegaserod	True							infestation
tegaserod	True							sleep disorder
tegaserod	True	True	3.733999					laryngeal pain
tegaserod	True							insomnia
tegaserod	True							subileus
tegaserod	True	True	8.469652					intestinal ischaemia
tegaserod	True							mesenteric vascular insufficiency
ofatumumab	True			Found	False	[]	agranulocytosis	agranulocytosis
ofatumumab	True	True	1.0020829999999998	Found	False	[]	anaphylactic shock	anaphylactic shock
ofatumumab	True			Found	False	[]	anemia	anaemia
ofatumumab	True			Not found	False	[]		arthralgia
ofatumumab	True			Not found	False	[]		musculoskeletal discomfort
ofatumumab	True			Not found	False	[]		asthenia
ofatumumab	True			Found	False	[]	back pain	back pain
ofatumumab	True			Not found	False	[]		bacteraemia
ofatumumab	True			Found	False	[]	coagulopathy	coagulopathy
ofatumumab	True	True	1.322764	Found	False	[]	bronchospasm	bronchospasm
ofatumumab	True			Not found	False	[]		bronchitis
ofatumumab	True	True	1.884749	Found	False	[]	pneumonia	pneumonia
ofatumumab	True	True	1.141292	Found	False	[]	infection	infection
ofatumumab	True			Not found	False	[]		connective tissue disorder
ofatumumab	True			Found	False	[]	cough	cough
ofatumumab	True			Not found	False	[]		pancytopenia
ofatumumab	True			Found	False	[]	diarrhoea	diarrhoea
ofatumumab	True	True	1.208698	Found	False	[]	dyspnoea	dyspnoea
ofatumumab	True			Found	False	[]	rash	rash
ofatumumab	True			Not found	False	[]		dermatitis
ofatumumab	True			Found	False	[]	fatigue	fatigue
ofatumumab	True	True	1.5067659999999998	Found	False	[]	flushing	flushing
ofatumumab	True			Not found	False	[]		gastrointestinal disorder
ofatumumab	True			Found	False	['common']	headache	headache
ofatumumab	True			Not found	False	[]		cardiac arrest
ofatumumab	True			Not found	False	[]		cardiac disorder
ofatumumab	True	True	1.159687	Found	False	[]	hepatitis b	hepatitis b
ofatumumab	True			Found	False	[]	herpes virus infection	herpes virus infection
ofatumumab	True			Not found	False	[]		genital herpes
ofatumumab	True			Not found	False	[]		herpes simplex
ofatumumab	True			Not found	False	[]		herpes zoster
ofatumumab	True			Found	False	[]	hyperhidrosis	hyperhidrosis
ofatumumab	True			Found	False	[]	hypersensitivity	hypersensitivity
ofatumumab	True			Found	False	[]	hypertension	hypertension
ofatumumab	True			Found	False	[]	hypotension	hypotension
ofatumumab	True			Not found	False	[]		immune system disorder
ofatumumab	True	True	1.945654	Found	False	[]	progressive multifocal leukoencephalopathy	progressive multifocal leukoencephalopathy
ofatumumab	True			Found	False	[]	leucopenia	leukopenia
ofatumumab	True			Found	False	[]	lymphopenia	lymphopenia
ofatumumab	True			Not found	False	[]		mediastinal disorder
ofatumumab	True			Not found	False	[]		fungal infection
ofatumumab	True			Found	False	[]	nasal congestion	nasal congestion
ofatumumab	True			Not found	False	[]		nasopharyngitis
ofatumumab	True			Found	False	[]	nausea	nausea
ofatumumab	True	True	1.224246	Found	False	[]	neutropenia	neutropenia
ofatumumab	True			Not found	False	[]		pain
ofatumumab	True			Not found	False	[]		pruritus
ofatumumab	True			Not found	False	[]		septic shock
ofatumumab	True			Not found	False	[]		sinusitis
ofatumumab	True			Not found	False	[]		muscle spasms
ofatumumab	True			Not found	False	[]		stevens-johnson syndrome
ofatumumab	True	True	1.884103	Not found	False	[]		erythema multiforme
ofatumumab	True			Found	False	[]	tachycardia	tachycardia
ofatumumab	True			Found	False	[]	thrombocytopenia	thrombocytopenia
ofatumumab	True	True	3.108563	Found	False	[]	tumour lysis syndrome	tumour lysis syndrome
ofatumumab	True	True	1.480645	Found	False	['common']	upper respiratory tract infection	upper respiratory tract infection
ofatumumab	True			Found	False	[]	urinary tract infection	urinary tract infection
ofatumumab	True	True	2.5285580000000003	Found	False	[]	urticaria	urticaria
ofatumumab	True			Not found	False	[]		angiopathy
ofatumumab	True			Not found	False	[]		viral infection
ofatumumab	True	True	1.649566	Found	False	[]	rigors	chills
ofatumumab	True			Not found	False	[]		oedema peripheral
ofatumumab	True	True	4.235276	Found	False	[]	lower respiratory tract infection	lower respiratory tract infection
ofatumumab	True			Not found	False	[]		malnutrition
ofatumumab	True			Not found	False	[]		porphyria non-acute
ofatumumab	True			Not found	False	[]		skin disorder
ofatumumab	True			Not found	False	[]		rash macular
ofatumumab	True	True	3.77557	Not found	False	[]		rash vesicular
ofatumumab	True			Not found	False	[]		abdominal pain upper
ofatumumab	True			Found	False	[]	small bowel obstruction	small intestinal obstruction
ofatumumab	True			Not found	False	[]		chest pain
ofatumumab	True			Found	False	[]	chest discomfort	chest discomfort
ofatumumab	True	True	1.074079	Found	False	[]	sepsis	sepsis
ofatumumab	True			Not found	False	[]		aplasia
ofatumumab	True			Found	False	[]	anaphylactoid reaction	anaphylactoid reaction
ofatumumab	True			Not found	False	[]		oral herpes
ofatumumab	True	True	3.3587352	Found	False	[]	febrile neutropenia	febrile neutropenia
ofatumumab	True	True	8.58606	Not found	False	[]		infestation
ofatumumab	True			Found	False	[]	laryngeal pain	laryngeal pain
ofatumumab	True	True	4.442634	Not found	False	[]		lung infection
ofatumumab	True	True	4.626676	Not found	False	[]		neutropenic sepsis
ofatumumab	True			Not found	False	[]		insomnia
ofatumumab	True			Found	False	[]	cytokine release syndrome	cytokine release syndrome
ofatumumab	True			Not found	False	[]		death
alvimopan	True			Not found	False	[]		anaemia
alvimopan	True			Found	False	[]	back pain	back pain
alvimopan	True			Not found	False	[]		connective tissue disorder
alvimopan	True			Not found	False	[]		constipation
alvimopan	True			Found	False	[]	dyspepsia	dyspepsia
alvimopan	True			Not found	False	[]		flatulence
alvimopan	True			Not found	False	[]		gastrointestinal disorder
alvimopan	True	True	2.18169	Found	False	[]	hypokalemia	hypokalaemia
alvimopan	True			Not found	False	[]		urethral disorder
alvimopan	True			Not found	False	[]		urinary tract disorder
alvimopan	True			Not found	False	[]		urinary retention
alvimopan	True			Not found	False	[]		malnutrition
deferasirox	True	True	1.4599936999999998					abdominal distension
deferasirox	True							gastrointestinal pain
deferasirox	True	True	2.5979887					abdominal pain
deferasirox	True							pancreatitis acute
deferasirox	True	True	2.797314					tonsillitis
deferasirox	True	True	1.8344180000000003					agranulocytosis
deferasirox	True							alopecia
deferasirox	True							anaphylactic shock
deferasirox	True							angioedema
deferasirox	True							anxiety
deferasirox	True							arthralgia
deferasirox	True	True	1.33985					musculoskeletal discomfort
deferasirox	True	True	1.1682130000000002					back pain
deferasirox	True							mental disorder
deferasirox	True							bronchitis
deferasirox	True	True	2.934447					cholelithiasis
deferasirox	True	True	3.4956069					infection
deferasirox	True	True	1.3345703					constipation
deferasirox	True	True	1.1663833					cough
deferasirox	True	True	4.0106267					pancytopenia
deferasirox	True	True	3.0421851					diarrhoea
deferasirox	True							dizziness
deferasirox	True	True	3.191333					duodenal ulcer
deferasirox	True							dyspepsia
deferasirox	True	True	1.854563					oedema
deferasirox	True	True	1.720209					erythema multiforme
deferasirox	True	True	1.7641810000000002					oesophagitis
deferasirox	True	True	1.3794737					rash
deferasirox	True							dermatitis
deferasirox	True	True	1.216431					eye disorder
deferasirox	True	True	17.442297					fanconi syndrome
deferasirox	True	True	7.385165					renal tubular disorder
deferasirox	True							fatigue
deferasirox	True	True	1.1385381					asthenia
deferasirox	True	True	1.788221					gastritis
deferasirox	True							gastrointestinal disorder
deferasirox	True	True	2.5284478					gastrointestinal haemorrhage
deferasirox	True	True	92.725871					glycosuria
deferasirox	True							headache
deferasirox	True	True	4.372572000000001					deafness
deferasirox	True	True	4.538227					blood disorder
deferasirox	True							haemorrhage
deferasirox	True	True	2.23147					hepatitis
deferasirox	True							hypersensitivity
deferasirox	True	True	1.087319					immune system disorder
deferasirox	True	True	1.159557					influenza
deferasirox	True	True	1.6723229					acute kidney injury
deferasirox	True	True	3.77529					mediastinal disorder
deferasirox	True	True	2.564739					multiple organ dysfunction syndrome
deferasirox	True							nasopharyngitis
deferasirox	True	True	1.1477217000000002					nausea
deferasirox	True							nervous system disorder
deferasirox	True	True	2.4084649					neutropenia
deferasirox	True							optic neuritis
deferasirox	True							pancreatitis
deferasirox	True	True	2.06576					pharyngitis
deferasirox	True	True	8.896419					proteinuria
deferasirox	True							pruritus
deferasirox	True							henoch-schonlein purpura
deferasirox	True	True	3.1833884					renal failure
deferasirox	True							respiratory tract infection
deferasirox	True							rhinitis
deferasirox	True							stevens-johnson syndrome
deferasirox	True	True	1.987619					gastric ulcer
deferasirox	True	True	2.9579211					thrombocytopenia
deferasirox	True							tuberculosis
deferasirox	True							tubulointerstitial nephritis
deferasirox	True							ulcer
deferasirox	True							urethral disorder
deferasirox	True							urinary tract disorder
deferasirox	True	True	8.58581					urticaria
deferasirox	True	True	1.3906659					vomiting
deferasirox	True	True	2.753211					hepatic failure
deferasirox	True							cataract
deferasirox	True							skin disorder
deferasirox	True	True	1.7808694					abdominal pain upper
deferasirox	True	True	1.573356					abdominal pain lower
deferasirox	True	True	9.183551					hepatobiliary disease
deferasirox	True	True	3.163387					hyperkinesia
deferasirox	True							agitation
deferasirox	True	True	3.519961					pigmentation disorder
deferasirox	True							skin discolouration
deferasirox	True	True	1.255583					nephropathy toxic
deferasirox	True	True	1.342259					ear infection
deferasirox	True							maculopathy
deferasirox	True							sleep disorder
deferasirox	True							laryngeal pain
deferasirox	True							insomnia
deferasirox	True							drug-induced liver injury
deferasirox	True	True	3.894804					hypoacusis
deferasirox	True	True	9.183551					lenticular opacities
deferasirox	True	True	2.420429					hypersensitivity vasculitis
gadobutrol	True			Not found	False	[]		gastrointestinal pain
gadobutrol	True			Not found	False	[]		abdominal pain
gadobutrol	True			Not found	False	[]		aphasia
gadobutrol	True			Not found	False	[]		infection
gadobutrol	True			Not found	False	[]		diarrhoea
gadobutrol	True	True	1.074621	Found	False	[]	dizziness	dizziness
gadobutrol	True	True	1.904328	Found	False	[]	dysgeusia	dysgeusia
gadobutrol	True	True	3.9439154	Found	False	[]	difficulty breathing	dyspnoea
gadobutrol	True	True	2.4436910000000003	Found	False	[]	rash	rash
gadobutrol	True			Not found	False	[]		dermatitis
gadobutrol	True			Found	False	[]	headache	headache
gadobutrol	True	True	1.7562600000000002	Found	False	[]	hypersensitivity reaction	hypersensitivity
gadobutrol	True			Not found	False	[]		hypoaesthesia
gadobutrol	True			Not found	False	[]		orthostatic hypotension
gadobutrol	True	True	6.667499800000001	Found	False	[]	nausea	nausea
gadobutrol	True			Found	False	[]	pain	pain
gadobutrol	True			Not found	False	[]		palpitations
gadobutrol	True	True	1.374539	Found	False	[]	paresthesia	paraesthesia
gadobutrol	True			Not found	False	[]		pregnancy
gadobutrol	True	True	5.0881430000000005	Not found	False	[]		seizure
gadobutrol	True			Not found	False	[]		vertigo
gadobutrol	True	True	9.3508121	Found	False	[]	vomiting	vomiting
gadobutrol	True			Not found	False	[]		dry mouth
gadobutrol	True			Not found	False	[]		pollakiuria
gadobutrol	True			Not found	False	[]		micturition urgency
gadobutrol	True			Not found	False	[]		apathy
gadobutrol	True			Not found	False	[]		flat affect
gadobutrol	True			Not found	False	[]		injection site pain
gadobutrol	True			Not found	False	[]		urine abnormality
gadobutrol	True	True	3.412677	Not found	False	[]		anaphylactic shock
gadobutrol	True	True	1.049992	Not found	False	[]		anaphylactoid reaction
gadobutrol	True			Not found	False	[]		instillation site pain
gadobutrol	True			Not found	False	[]		application site pain
gadobutrol	True			Not found	False	[]		hot flush
gadobutrol	True			Not found	False	[]		menopausal symptoms
gadobutrol	True	True	2.160207	Not found	False	[]		hyperhidrosis
gadobutrol	True			Not found	False	[]		insomnia
gadobutrol	True	True	3.77558	Not found	False	[]		parosmia
gadobutrol	True			Not found	False	[]		visual impairment
rifapentine	True			Not found	False	[]		gastrointestinal pain
rifapentine	True			Not found	False	[]		abdominal pain
rifapentine	True			Not found	False	[]		abscess
rifapentine	True			Not found	False	[]		alopecia
rifapentine	True			Found	False	['common']	anemia	anaemia
rifapentine	True			Not found	False	[]		hypochromic anaemia
rifapentine	True	True	3.612816	Not found	False	[]		decreased appetite
rifapentine	True			Not found	False	[]		anxiety
rifapentine	True	True	1.907437	Not found	False	[]		arthralgia
rifapentine	True			Not found	False	[]		musculoskeletal discomfort
rifapentine	True			Not found	False	[]		arthritis
rifapentine	True	True	2.776617	Not found	False	[]		asthenia
rifapentine	True			Not found	False	[]		asthma
rifapentine	True	True	3.78485	Not found	False	[]		back pain
rifapentine	True			Not found	False	[]		bronchospasm
rifapentine	True			Not found	False	[]		bronchitis
rifapentine	True			Not found	False	[]		neoplasm malignant
rifapentine	True			Not found	False	[]		cheilitis
rifapentine	True	True	3.177446	Not found	False	[]		chest pain
rifapentine	True			Not found	False	[]		infection
rifapentine	True			Not found	False	[]		confusional state
rifapentine	True	True	4.147594	Not found	False	[]		feeling abnormal
rifapentine	True			Not found	False	[]		constipation
rifapentine	True			Not found	False	[]		cough
rifapentine	True			Not found	False	[]		cystitis noninfective
rifapentine	True			Not found	False	[]		cystitis
rifapentine	True			Not found	False	[]		bladder pain
rifapentine	True			Not found	False	[]		fungal skin infection
rifapentine	True			Not found	False	[]		diabetes mellitus
rifapentine	True	True	2.636026	Found	False	[]	diarrhea	diarrhoea
rifapentine	True	True	1.872894	Not found	False	[]		dizziness
rifapentine	True			Not found	False	[]		drug abuse
rifapentine	True			Not found	False	[]		dyspepsia
rifapentine	True	True	4.594913	Not found	False	[]		dyspnoea
rifapentine	True			Not found	False	[]		dysuria
rifapentine	True			Not found	False	[]		ear disorder
rifapentine	True			Not found	False	[]		ear pain
rifapentine	True			Not found	False	[]		eczema
rifapentine	True	True	8.59409	Not found	False	[]		epistaxis
rifapentine	True			Not found	False	[]		oesophagitis
rifapentine	True	True	5.285907	Not found	False	[]		rash
rifapentine	True			Not found	False	[]		dermatitis
rifapentine	True			Not found	False	[]		congenital eye disorder
rifapentine	True			Not found	False	[]		eye disorder
rifapentine	True	True	4.523979	Not found	False	[]		fatigue
rifapentine	True			Not found	False	[]		multiple fractures
rifapentine	True			Not found	False	[]		fracture
rifapentine	True			Not found	False	[]		furuncle
rifapentine	True			Not found	False	[]		gastritis
rifapentine	True			Not found	False	[]		gastroenteritis
rifapentine	True			Not found	False	[]		gastrointestinal disorder
rifapentine	True			Not found	False	[]		gout
rifapentine	True	True	2.88744	Not found	False	[]		headache
rifapentine	True			Not found	False	[]		haematoma
rifapentine	True	True	3.78485	Found	False	[]	hematuria	haematuria
rifapentine	True			Not found	False	[]		haemoptysis
rifapentine	True			Not found	False	[]		haemorrhoids
rifapentine	True			Not found	False	[]		hepatitis
rifapentine	True			Not found	False	[]		hepatomegaly
rifapentine	True			Not found	False	[]		herpes zoster
rifapentine	True			Not found	False	[]		hyperbilirubinaemia
rifapentine	True			Not found	False	[]		hypercalcaemia
rifapentine	True			Not found	False	[]		hyperglycaemia
rifapentine	True			Not found	False	[]		hyperkalaemia
rifapentine	True	True	3.78485	Found	False	['common']	allergic reaction	hypersensitivity
rifapentine	True	True	8.59409	Not found	False	[]		hypertension
rifapentine	True			Not found	False	[]		salivary gland enlargement
rifapentine	True	True	2.18881	Not found	False	[]		hypoaesthesia
rifapentine	True			Not found	False	[]		hypoglycaemia
rifapentine	True	True	18.78485	Not found	False	[]		orthostatic hypotension
rifapentine	True			Not found	False	[]		influenza
rifapentine	True			Not found	False	[]		jaundice
rifapentine	True			Not found	False	[]		osteoarthritis
rifapentine	True			Not found	False	[]		arthropathy
rifapentine	True			Not found	False	[]		laryngeal oedema
rifapentine	True			Not found	False	[]		laryngitis
rifapentine	True			Not found	False	[]		leukocytosis
rifapentine	True			Not found	False	[]		leukopenia
rifapentine	True			Not found	False	[]		vaginal discharge
rifapentine	True			Not found	False	[]		lipoma
rifapentine	True			Not found	False	[]		lymphocytosis
rifapentine	True	True	8.59409	Not found	False	[]		lymphopenia
rifapentine	True			Not found	False	[]		meningitis
rifapentine	True			Not found	False	[]		hypertonia
rifapentine	True			Not found	False	[]		fungal infection
rifapentine	True			Not found	False	[]		myositis
rifapentine	True			Not found	False	[]		nail disorder
rifapentine	True	True	5.108149	Not found	False	[]		nausea
rifapentine	True			Not found	False	[]		neoplasm
rifapentine	True			Found	False	['common']	neutropenia	neutropenia
rifapentine	True			Not found	False	[]		otitis externa
rifapentine	True			Not found	False	[]		otitis media
rifapentine	True	True	5.106464	Not found	False	[]		pain
rifapentine	True			Not found	False	[]		palpitations
rifapentine	True			Not found	False	[]		pancreatitis
rifapentine	True			Not found	False	[]		penis disorder
rifapentine	True			Not found	False	[]		pericarditis
rifapentine	True			Not found	False	[]		pharyngitis
rifapentine	True			Not found	False	[]		pleural effusion
rifapentine	True			Not found	False	[]		pleurisy
rifapentine	True			Not found	False	[]		pneumonia
rifapentine	True			Not found	False	[]		pneumothorax
rifapentine	True			Not found	False	[]		polycythaemia
rifapentine	True			Not found	False	[]		porphyrin metabolism disorder
rifapentine	True			Found	False	[]	pregnancy	pregnancy
rifapentine	True			Not found	False	[]		proctitis
rifapentine	True			Not found	False	[]		prostatic disorder
rifapentine	True			Not found	False	[]		proteinuria
rifapentine	True			Not found	False	[]		pruritus
rifapentine	True			Not found	False	[]		pulmonary fibrosis
rifapentine	True			Not found	False	[]		vascular purpura
rifapentine	True			Not found	False	[]		purpura
rifapentine	True			Not found	False	[]		pyelonephritis
rifapentine	True			Found	False	['common']	pyuria	pyuria
rifapentine	True			Not found	False	[]		rhinitis
rifapentine	True			Not found	False	[]		seizure
rifapentine	True			Not found	False	[]		sinusitis
rifapentine	True			Not found	False	[]		skin disorder
rifapentine	True			Not found	False	[]		muscle spasms
rifapentine	True			Not found	False	[]		loss of consciousness
rifapentine	True			Not found	False	[]		shock
rifapentine	True			Not found	False	[]		syncope
rifapentine	True			Not found	False	[]		tachycardia
rifapentine	True			Not found	False	[]		thrombocytopenia
rifapentine	True			Not found	False	[]		thrombophlebitis
rifapentine	True			Not found	False	[]		thrombosis
rifapentine	True			Not found	False	[]		tooth disorder
rifapentine	True			Not found	False	[]		torticollis
rifapentine	True	True	12.585016	Not found	False	[]		tremor
rifapentine	True	True	2.359743	Found	True	[]	tuberculosis	tuberculosis
rifapentine	True			Not found	False	[]		upper respiratory tract infection
rifapentine	True			Not found	False	[]		urethral disorder
rifapentine	True			Not found	False	[]		urinary incontinence
rifapentine	True			Not found	False	[]		urinary tract infection
rifapentine	True			Not found	False	[]		micturition disorder
rifapentine	True			Not found	False	[]		urticaria
rifapentine	True			Not found	False	[]		vaginal infection
rifapentine	True			Not found	False	[]		vulvovaginal inflammation
rifapentine	True			Not found	False	[]		angiopathy
rifapentine	True	True	4.196092999999999	Not found	False	[]		vomiting
rifapentine	True			Not found	False	[]		dry mouth
rifapentine	True			Not found	False	[]		normochromic normocytic anaemia
rifapentine	True			Not found	False	[]		stupor
rifapentine	True			Not found	False	[]		depressed level of consciousness
rifapentine	True			Not found	False	[]		agitation
rifapentine	True			Not found	False	[]		oedema peripheral
rifapentine	True			Not found	False	[]		hyperphosphataemia
rifapentine	True			Not found	False	[]		hypophosphataemia
rifapentine	True			Not found	False	[]		alcohol abuse
rifapentine	True			Not found	False	[]		migraine
rifapentine	True			Not found	False	[]		muscular weakness
rifapentine	True			Not found	False	[]		eye pain
rifapentine	True			Not found	False	[]		hyporeflexia
rifapentine	True			Not found	False	[]		skin discolouration
rifapentine	True			Not found	False	[]		dry skin
rifapentine	True			Not found	False	[]		tympanic membrane perforation
rifapentine	True			Not found	False	[]		malaise
rifapentine	True			Not found	False	[]		discomfort
rifapentine	True			Not found	False	[]		ill-defined disorder
rifapentine	True	True	9.309641	Not found	False	[]		myalgia
rifapentine	True			Not found	False	[]		anorectal discomfort
rifapentine	True			Not found	False	[]		rectal tenesmus
rifapentine	True			Not found	False	[]		proctalgia
rifapentine	True			Not found	False	[]		rash erythematous
rifapentine	True			Not found	False	[]		hepatotoxicity
rifapentine	True			Not found	False	[]		gravitational oedema
rifapentine	True			Not found	False	[]		increased bronchial secretion
rifapentine	True			Not found	False	[]		sputum increased
rifapentine	True			Not found	False	[]		mastitis
rifapentine	True			Not found	False	[]		rash maculo-papular
rifapentine	True			Not found	False	[]		lymphadenopathy
rifapentine	True			Not found	False	[]		face oedema
rifapentine	True			Not found	False	[]		hypovolaemia
rifapentine	True			Not found	False	[]		lung neoplasm malignant
rifapentine	True	True	2.531294	Not found	False	[]		hyperhidrosis
rifapentine	True			Not found	False	[]		acne
rifapentine	True			Found	False	[]	hyperuricemia	hyperuricaemia
rifapentine	True			Not found	False	[]		infection parasitic
rifapentine	True			Not found	False	[]		thrombocytosis
rifapentine	True	True	1.39248	Not found	False	[]		insomnia
rifapentine	True			Not found	False	[]		aggression
rifapentine	True			Not found	False	[]		dysphonia
rifapentine	True			Not found	False	[]		ageusia
rifapentine	True			Not found	False	[]		somnolence
rifapentine	True			Not found	False	[]		vaginal haemorrhage
rifapentine	True			Not found	False	[]		neutrophilia
radium	True							anaemia
radium	True							neoplasm malignant
radium	True							dehydration
radium	True							diarrhoea
radium	True							oedema
radium	True							gastrointestinal disorder
radium	True							leukaemia
radium	True							leukopenia
radium	True							lymphopenia
radium	True							myelodysplastic syndrome
radium	True							nausea
radium	True							neutropenia
radium	True							osteosarcoma
radium	True							pain
radium	True							pancytopenia
radium	True							renal failure
radium	True							swelling
radium	True							thrombocytopenia
radium	True							erythema
radium	True							urethral disorder
radium	True							urinary tract disorder
radium	True							vomiting
radium	True							oedema peripheral
radium	True							injection site reaction
radium	True							hypovolaemia
radium	True							metastatic neoplasm
ac1o3ha7	True							meningitis
ac1o3ha7	True							meningitis aseptic
ac1o3ha7	True							vomiting
eribulin	True			Not found	False	[]		abdominal distension
eribulin	True			Not found	False	[]		gastrointestinal pain
eribulin	True			Found	False	['common']	abdominal pain	abdominal pain
eribulin	True	True	4.505886	Found	False	['common']	alopecia	alopecia
eribulin	True	True	1.750789	Not found	False	[]		anaemia
eribulin	True			Not found	False	[]		angioedema
eribulin	True	True	1.451464	Not found	False	[]		decreased appetite
eribulin	True			Not found	False	[]		arthralgia
eribulin	True			Not found	False	[]		musculoskeletal discomfort
eribulin	True	True	1.259317	Found	False	['common']	weakness	asthenia
eribulin	True			Not found	False	[]		back pain
eribulin	True			Not found	False	[]		mental disorder
eribulin	True	True	1.5075610000000004	Not found	False	[]		oral candidiasis
eribulin	True			Not found	False	[]		candida infection
eribulin	True			Not found	False	[]		chest pain
eribulin	True			Not found	False	[]		infection
eribulin	True			Not found	False	[]		conjunctivitis
eribulin	True			Not found	False	[]		connective tissue disorder
eribulin	True	True	1.072231	Found	False	['common']	constipation	constipation
eribulin	True			Not found	False	[]		cough
eribulin	True	True	1.0343870000000002	Not found	False	[]		pancytopenia
eribulin	True			Not found	False	[]		dehydration
eribulin	True			Not found	False	[]		depression
eribulin	True			Not found	False	[]		diarrhoea
eribulin	True	True	2.148086	Not found	False	[]		disseminated intravascular coagulation
eribulin	True			Not found	False	[]		dizziness
eribulin	True			Not found	False	[]		drug hypersensitivity
eribulin	True			Not found	False	[]		dysgeusia
eribulin	True			Not found	False	[]		dyspepsia
eribulin	True			Not found	False	[]		dyspnoea
eribulin	True			Not found	False	[]		dysuria
eribulin	True			Not found	False	[]		epistaxis
eribulin	True			Not found	False	[]		rash
eribulin	True			Not found	False	[]		dermatitis
eribulin	True			Not found	False	[]		eye disorder
eribulin	True	True	1.128203	Found	False	['common']	fatigue	fatigue
eribulin	True			Not found	False	[]		gastrooesophageal reflux disease
eribulin	True			Not found	False	[]		gastrointestinal disorder
eribulin	True			Not found	False	[]		headache
eribulin	True	True	1.868711	Not found	False	[]		cardiac disorder
eribulin	True	True	1.366175	Not found	False	[]		haematuria
eribulin	True	True	1.511284	Not found	False	[]		herpes zoster
eribulin	True			Not found	False	[]		hyperbilirubinaemia
eribulin	True			Not found	False	[]		hyperglycaemia
eribulin	True			Not found	False	[]		hyperhidrosis
eribulin	True			Found	False	[]	numbness	hypoaesthesia
eribulin	True			Not found	False	[]		hypokalaemia
eribulin	True			Not found	False	[]		immune system disorder
eribulin	True			Not found	False	[]		lethargy
eribulin	True	True	8.255139	Not found	False	[]		leukopenia
eribulin	True			Not found	False	[]		lymphatic disorder
eribulin	True	True	12.114198	Not found	False	[]		lymphopenia
eribulin	True			Not found	False	[]		mediastinal disorder
eribulin	True			Not found	False	[]		musculoskeletal pain
eribulin	True			Not found	False	[]		nail disorder
eribulin	True			Not found	False	[]		nasopharyngitis
eribulin	True			Found	False	['common']	nausea	nausea
eribulin	True	True	4.134643	Not found	False	[]		neoplasm
eribulin	True	True	2.554052	Not found	False	[]		nervous system disorder
eribulin	True	True	4.672358	Found	False	[]	neutropenia	neutropenia
eribulin	True			Not found	False	[]		night sweats
eribulin	True			Not found	False	[]		pain
eribulin	True	True	1.022885	Not found	False	[]		pain in extremity
eribulin	True			Not found	False	[]		pancreatitis
eribulin	True			Found	False	[]	tingling	paraesthesia
eribulin	True	True	2.325074	Not found	False	[]		pneumonia
eribulin	True			Not found	False	[]		proteinuria
eribulin	True			Not found	False	[]		pruritus
eribulin	True	True	2.162073	Not found	False	[]		pulmonary embolism
eribulin	True			Not found	False	[]		renal failure
eribulin	True			Not found	False	[]		rhinitis
eribulin	True			Not found	False	[]		muscle spasms
eribulin	True	True	5.395781	Not found	False	[]		stomatitis
eribulin	True			Not found	False	[]		tachycardia
eribulin	True	True	1.646314	Not found	False	[]		thrombocytopenia
eribulin	True			Not found	False	[]		tinnitus
eribulin	True			Not found	False	[]		erythema
eribulin	True			Not found	False	[]		upper respiratory tract infection
eribulin	True	True	1.420149	Not found	False	[]		urinary tract infection
eribulin	True			Not found	False	[]		urethral disorder
eribulin	True			Not found	False	[]		urinary tract disorder
eribulin	True			Not found	False	[]		angiopathy
eribulin	True			Not found	False	[]		vertigo
eribulin	True			Not found	False	[]		vomiting
eribulin	True			Not found	False	[]		dry mouth
eribulin	True			Not found	False	[]		chills
eribulin	True	True	1.0208309999999998	Not found	False	[]		oedema peripheral
eribulin	True	True	5.881344	Not found	False	[]		hypophosphataemia
eribulin	True			Not found	False	[]		mouth ulceration
eribulin	True			Not found	False	[]		deep vein thrombosis
eribulin	True			Not found	False	[]		peripheral sensory neuropathy
eribulin	True			Not found	False	[]		hypomagnesaemia
eribulin	True			Not found	False	[]		muscular weakness
eribulin	True			Not found	False	[]		bone pain
eribulin	True			Not found	False	[]		dry skin
eribulin	True	True	1.710162	Not found	False	[]		polyneuropathy
eribulin	True			Not found	False	[]		lacrimation increased
eribulin	True			Not found	False	[]		malnutrition
eribulin	True			Not found	False	[]		skin disorder
eribulin	True	True	3.870374	Not found	False	[]		interstitial lung disease
eribulin	True			Not found	False	[]		myalgia
eribulin	True			Not found	False	[]		neuritis
eribulin	True	True	2.17913	Not found	False	[]		peripheral motor neuropathy
eribulin	True	True	1.855399	Not found	False	[]		neurotoxicity
eribulin	True			Not found	False	[]		hepatotoxicity
eribulin	True	True	1.591233	Not found	False	[]		sepsis
eribulin	True			Not found	False	[]		hepatobiliary disease
eribulin	True			Not found	False	[]		demyelinating polyneuropathy
eribulin	True	True	2.777328	Not found	False	[]		mucosal inflammation
eribulin	True	True	1.38248	Not found	False	[]		oral herpes
eribulin	True			Not found	False	[]		musculoskeletal chest pain
eribulin	True	True	6.184254999999999	Not found	False	[]		metastases to liver
eribulin	True			Not found	False	[]		hepatic cancer metastatic
eribulin	True			Not found	False	[]		influenza like illness
eribulin	True			Not found	False	[]		hot flush
eribulin	True			Not found	False	[]		menopausal symptoms
eribulin	True	True	4.571863	Not found	False	[]		febrile neutropenia
eribulin	True			Not found	False	[]		infestation
eribulin	True	True	3.224902	Not found	False	[]		neutropenic sepsis
eribulin	True			Not found	False	[]		insomnia
eribulin	True			Not found	False	[]		peripheral sensorimotor neuropathy
eribulin	True			Not found	False	[]		rhinorrhoea
eribulin	True			Not found	False	[]		oropharyngeal pain
auranofin	True							gastrointestinal pain
auranofin	True							abdominal pain
auranofin	True							agranulocytosis
auranofin	True							alopecia
auranofin	True	True	1.893193					anaemia
auranofin	True	True	8.5889					aplastic anaemia
auranofin	True							angioedema
auranofin	True	True	1.38591					decreased appetite
auranofin	True							conjunctivitis
auranofin	True	True	1.145552					constipation
auranofin	True	True	1.38591					dysphagia
auranofin	True							dermatitis exfoliative
auranofin	True							diarrhoea
auranofin	True	True	2.18245					dysgeusia
auranofin	True	True	2.52224					dyspepsia
auranofin	True							eosinophilia
auranofin	True							rash
auranofin	True							dermatitis
auranofin	True							eye disorder
auranofin	True							flatulence
auranofin	True							gastrointestinal haemorrhage
auranofin	True							gingivitis
auranofin	True							glomerulonephritis membranous
auranofin	True							glossitis
auranofin	True							haematuria
auranofin	True							jaundice
auranofin	True							leukopenia
auranofin	True							melaena
auranofin	True							nausea
auranofin	True	True	1.38591					nephrotic syndrome
auranofin	True							neutropenia
auranofin	True	True	3.60205					pancytopenia
auranofin	True							neuropathy peripheral
auranofin	True							proteinuria
auranofin	True							pruritus
auranofin	True							aplasia pure red cell
auranofin	True							stomatitis
auranofin	True							thrombocytopenia
auranofin	True							urticaria
auranofin	True							vomiting
auranofin	True							colitis ulcerative
auranofin	True	True	1.563198					interstitial lung disease
auranofin	True	True	8.5889					visual impairment
cefdinir	True			Not found	False	[]		gastrointestinal pain
cefdinir	True	True	1.388725	Found	False	[]	abdominal pain	abdominal pain
cefdinir	True	True	1.635492	Not found	False	[]		agranulocytosis
cefdinir	True			Not found	False	[]		anaphylactic shock
cefdinir	True	True	2.104354	Not found	False	[]		aplastic anaemia
cefdinir	True	True	1.272961	Not found	False	[]		haemolytic anaemia
cefdinir	True	True	1.513258	Not found	False	[]		decreased appetite
cefdinir	True	True	1.180412	Not found	False	[]		asthenia
cefdinir	True	True	1.613305	Not found	False	[]		coagulopathy
cefdinir	True	True	1.709726	Not found	False	[]		candida infection
cefdinir	True			Not found	False	[]		skin candida
cefdinir	True	True	2.17883	Not found	False	[]		vulvovaginal candidiasis
cefdinir	True	True	5.754055	Not found	False	[]		vulvovaginal mycotic infection
cefdinir	True	True	1.465237	Not found	False	[]		chest pain
cefdinir	True			Not found	False	[]		cholestasis
cefdinir	True	True	2.184681	Not found	False	[]		conjunctivitis
cefdinir	True	True	1.605525	Not found	False	[]		constipation
cefdinir	True			Not found	False	[]		dermatitis exfoliative
cefdinir	True	True	59.236543	Not found	False	[]		dermatitis diaper
cefdinir	True	True	2.6380183	Found	False	[]	diarrhea	diarrhoea
cefdinir	True	True	2.477063	Not found	False	[]		disseminated intravascular coagulation
cefdinir	True			Not found	False	[]		dizziness
cefdinir	True	True	1.52488	Not found	False	[]		dyspepsia
cefdinir	True	True	3.971078	Found	False	[]	toxic epidermal necrolysis	toxic epidermal necrolysis
cefdinir	True	True	4.072066	Not found	False	[]		erythema multiforme
cefdinir	True	True	2.055647	Not found	False	[]		erythema nodosum
cefdinir	True	True	2.4887995	Found	False	['common']	skin rash	rash
cefdinir	True	True	2.17883	Not found	False	[]		dermatitis
cefdinir	True	True	1.087951	Not found	False	[]		flatulence
cefdinir	True			Found	False	[]	headache	headache
cefdinir	True	True	1.046471	Not found	False	[]		cardiac failure
cefdinir	True			Not found	False	[]		haemorrhage
cefdinir	True	True	1.516974	Found	True	[]	allergy	hypersensitivity
cefdinir	True	True	1.638972	Not found	False	[]		hypertension
cefdinir	True			Not found	False	[]		jaundice
cefdinir	True			Not found	False	[]		nephropathy
cefdinir	True	True	1.388939	Not found	False	[]		acute kidney injury
cefdinir	True			Not found	False	[]		laryngeal oedema
cefdinir	True			Not found	False	[]		leukopenia
cefdinir	True	True	4.388009	Not found	False	[]		vaginal discharge
cefdinir	True	True	1.325789	Not found	False	[]		melaena
cefdinir	True			Not found	False	[]		myocardial infarction
cefdinir	True	True	2.07629	Not found	False	[]		acute coronary syndrome
cefdinir	True	True	1.1604387	Found	False	[]	nausea	nausea
cefdinir	True	True	1.090397	Not found	False	[]		neutropenia
cefdinir	True			Not found	False	[]		pancytopenia
cefdinir	True			Not found	False	[]		peptic ulcer
cefdinir	True	True	1.256568	Not found	False	[]		pruritus
cefdinir	True			Not found	False	[]		rhabdomyolysis
cefdinir	True			Not found	False	[]		seizure
cefdinir	True	True	22.366132	Not found	False	[]		serum sickness
cefdinir	True	True	1.720964	Not found	False	[]		shock
cefdinir	True	True	4.391639	Not found	False	[]		stevens-johnson syndrome
cefdinir	True	True	2.304636	Not found	False	[]		stomatitis
cefdinir	True			Not found	False	[]		thrombocytopenia
cefdinir	True			Not found	False	[]		loss of consciousness
cefdinir	True	True	1.430647	Not found	False	[]		upper gastrointestinal haemorrhage
cefdinir	True	True	8.58595	Found	False	[]	vaginal infection	vaginal infection
cefdinir	True			Not found	False	[]		vulvovaginal inflammation
cefdinir	True	True	1.4766148	Not found	False	[]		vomiting
cefdinir	True	True	1.960582	Not found	False	[]		purpura
cefdinir	True			Not found	False	[]		immune thrombocytopenic purpura
cefdinir	True			Not found	False	[]		dry mouth
cefdinir	True			Not found	False	[]		hepatic failure
cefdinir	True	True	1.7244119999999998	Not found	False	[]		hepatic function abnormal
cefdinir	True			Not found	False	[]		hypersensitivity vasculitis
cefdinir	True			Not found	False	[]		enterocolitis haemorrhagic
cefdinir	True	True	5.838237	Not found	False	[]		diarrhoea haemorrhagic
cefdinir	True	True	3.408787	Not found	False	[]		abnormal faeces
cefdinir	True	True	1.397879	Not found	False	[]		interstitial lung disease
cefdinir	True	True	2.110646	Not found	False	[]		haematuria
cefdinir	True	True	1.269072	Not found	False	[]		gastrointestinal disorder
cefdinir	True	True	2.105306	Not found	False	[]		acute respiratory failure
cefdinir	True			Not found	False	[]		hepatitis acute
cefdinir	True	True	4.122305	Not found	False	[]		hepatitis fulminant
cefdinir	True	True	1.12567	Not found	False	[]		asthma
cefdinir	True			Not found	False	[]		rash maculo-papular
cefdinir	True			Not found	False	[]		hyperkinesia
cefdinir	True			Not found	False	[]		agitation
cefdinir	True	True	1.137698	Not found	False	[]		dyskinesia
cefdinir	True	True	2.756384	Not found	False	[]		choking sensation
cefdinir	True			Not found	False	[]		nephropathy toxic
cefdinir	True			Not found	False	[]		insomnia
cefdinir	True	True	4.882455	Not found	False	[]		pseudomembranous colitis
cefdinir	True	True	1.275052	Not found	False	[]		ileus
cefdinir	True			Not found	False	[]		haemorrhagic disorder
cefdinir	True	True	3.073342	Not found	False	[]		eosinophilic pneumonia
cefdinir	True			Not found	False	[]		somnolence
cefdinir	True	True	4.947491	Not found	False	[]		enterocolitis
hexaminolevulinate	True							anaphylactic shock
hexaminolevulinate	True							cystitis noninfective
hexaminolevulinate	True							cystitis
hexaminolevulinate	True							bladder pain
hexaminolevulinate	True							dysuria
hexaminolevulinate	True							haematuria
hexaminolevulinate	True							hypersensitivity
hexaminolevulinate	True							anaphylactoid reaction
hexaminolevulinate	True							bladder spasm
tapentadol	True			Not found	False	[]		anaphylactic shock
tapentadol	True			Not found	False	[]		angioedema
tapentadol	True	True	1.243846	Not found	False	[]		anxiety
tapentadol	True			Not found	False	[]		arthralgia
tapentadol	True			Not found	False	[]		musculoskeletal discomfort
tapentadol	True			Not found	False	[]		asthenia
tapentadol	True			Not found	False	[]		ataxia
tapentadol	True	True	2.486962	Not found	False	[]		mental disorder
tapentadol	True			Not found	False	[]		breast disorder
tapentadol	True			Not found	False	[]		infection
tapentadol	True	True	3.064585	Not found	False	[]		confusional state
tapentadol	True	True	1.519543	Not found	False	[]		feeling abnormal
tapentadol	True			Not found	False	[]		connective tissue disorder
tapentadol	True	True	1.23801	Not found	False	[]		constipation
tapentadol	True			Not found	False	[]		cough
tapentadol	True	True	2.078617	Not found	False	[]		depression
tapentadol	True			Not found	False	[]		diarrhoea
tapentadol	True	True	1.363946	Found	False	['common']	dizziness	dizziness
tapentadol	True	True	1.78201	Not found	False	[]		drug abuse
tapentadol	True			Not found	False	[]		drug hypersensitivity
tapentadol	True	True	1.411413	Not found	False	[]		dysarthria
tapentadol	True			Not found	False	[]		dyspepsia
tapentadol	True	True	1.454295	Not found	False	[]		dyspnoea
tapentadol	True			Not found	False	[]		oedema
tapentadol	True			Not found	False	[]		rash
tapentadol	True	True	2.342183	Not found	False	[]		dermatitis
tapentadol	True			Not found	False	[]		eye disorder
tapentadol	True			Found	False	['common']	fatigue	fatigue
tapentadol	True			Not found	False	[]		gastrointestinal disorder
tapentadol	True	True	5.503393	Not found	False	[]		hallucination
tapentadol	True	True	1.174604	Found	False	['common']	headache	headache
tapentadol	True			Not found	False	[]		cardiac disorder
tapentadol	True	True	1.811256	Not found	False	[]		hyperhidrosis
tapentadol	True			Not found	False	[]		hypersensitivity
tapentadol	True	True	1.38224	Not found	False	[]		hypoaesthesia
tapentadol	True	True	1.021781	Found	False	[]	hypotension	hypotension
tapentadol	True	True	2.342183	Not found	False	[]		immune system disorder
tapentadol	True			Not found	False	[]		irritability
tapentadol	True			Not found	False	[]		bundle branch block left
tapentadol	True			Not found	False	[]		lethargy
tapentadol	True			Not found	False	[]		lung disorder
tapentadol	True			Not found	False	[]		mediastinal disorder
tapentadol	True	True	1.3114	Not found	False	[]		nasopharyngitis
tapentadol	True	True	1.5512296	Found	False	['common']	nausea	nausea
tapentadol	True			Not found	False	[]		nervous system disorder
tapentadol	True			Not found	False	[]		nervousness
tapentadol	True			Not found	False	[]		tension
tapentadol	True	True	2.559688	Not found	False	[]		nightmare
tapentadol	True	True	1.9115560000000005	Not found	False	[]		palpitations
tapentadol	True			Not found	False	[]		paraesthesia
tapentadol	True	True	1.047182	Not found	False	[]		pruritus
tapentadol	True	True	4.293325	Found	False	[]	seizure	seizure
tapentadol	True	True	1.6091959999999998	Not found	False	[]		loss of consciousness
tapentadol	True			Not found	False	[]		shock
tapentadol	True			Not found	False	[]		syncope
tapentadol	True	True	1.998159	Not found	False	[]		tachycardia
tapentadol	True	True	1.609635	Not found	False	[]		tremor
tapentadol	True			Not found	False	[]		upper respiratory tract infection
tapentadol	True			Not found	False	[]		pollakiuria
tapentadol	True	True	1.113598	Not found	False	[]		urinary tract infection
tapentadol	True			Not found	False	[]		urethral disorder
tapentadol	True			Not found	False	[]		urinary tract disorder
tapentadol	True			Not found	False	[]		urticaria
tapentadol	True			Not found	False	[]		angiopathy
tapentadol	True	True	1.666903	Not found	False	[]		vertigo
tapentadol	True			Found	False	['common']	vomiting	vomiting
tapentadol	True			Found	False	['common']	dry mouth	dry mouth
tapentadol	True	True	1.290793	Not found	False	[]		chills
tapentadol	True	True	2.482846	Not found	False	[]		agitation
tapentadol	True			Not found	False	[]		panic attack
tapentadol	True	True	1.97625	Not found	False	[]		depressed level of consciousness
tapentadol	True	True	1.709817	Not found	False	[]		urinary hesitation
tapentadol	True	True	1.854976	Not found	False	[]		malnutrition
tapentadol	True			Not found	False	[]		skin disorder
tapentadol	True	True	1.301565	Not found	False	[]		decreased appetite
tapentadol	True			Not found	False	[]		abdominal discomfort
tapentadol	True	True	3.872524	Not found	False	[]		disorientation
tapentadol	True			Not found	False	[]		disturbance in attention
tapentadol	True	True	1.076963	Not found	False	[]		thinking abnormal
tapentadol	True	True	3.7755	Not found	False	[]		illusion
tapentadol	True	True	1.644092	Not found	False	[]		memory impairment
tapentadol	True	True	1.084979	Not found	False	[]		abnormal dreams
tapentadol	True	True	4.491346	Not found	False	[]		respiratory depression
tapentadol	True	True	44.218654	Not found	False	[]		muscle contractions involuntary
tapentadol	True	True	1.184256	Not found	False	[]		euphoric mood
tapentadol	True			Not found	False	[]		erectile dysfunction
tapentadol	True			Not found	False	[]		vision blurred
tapentadol	True	True	1.956801	Not found	False	[]		suicidal ideation
tapentadol	True			Not found	False	[]		bradycardia
tapentadol	True	True	1.2855880000000002	Not found	False	[]		pruritus generalised
tapentadol	True			Not found	False	[]		coordination abnormal
tapentadol	True	True	1.440874	Not found	False	[]		impaired gastric emptying
tapentadol	True	True	1.240536	Not found	False	[]		feeling drunk
tapentadol	True	True	1.3681180000000002	Not found	False	[]		visual impairment
tapentadol	True			Not found	False	[]		altered state of consciousness
tapentadol	True			Not found	False	[]		sexual dysfunction
tapentadol	True			Not found	False	[]		balance disorder
tapentadol	True	True	2.290732	Not found	False	[]		discomfort
tapentadol	True			Not found	False	[]		hot flush
tapentadol	True			Not found	False	[]		menopausal symptoms
tapentadol	True	True	8.525188	Not found	False	[]		serotonin syndrome
tapentadol	True	True	1.6211540000000002	Not found	False	[]		presyncope
tapentadol	True			Not found	False	[]		infestation
tapentadol	True	True	1.171246	Not found	False	[]		insomnia
tapentadol	True	True	3.7755	Not found	False	[]		intellectual disability
tapentadol	True	True	1.435268	Found	False	['common']	sleepiness	somnolence
tapentadol	True	True	1.107189	Not found	False	[]		feeling hot
tafluprost	True	True	2.079876	Not found	False	[]		nasopharyngitis
tafluprost	True			Not found	False	[]		rhinitis
tafluprost	True			Not found	False	[]		conjunctivitis allergic
tafluprost	True	True	1.829076	Not found	False	[]		cough
tafluprost	True			Found	False	['rare']	dyspnoea	dyspnoea
tafluprost	True			Not found	False	[]		eye disorder
tafluprost	True	True	1.484474	Found	False	['uncommon', 'common']	headache	headache
tafluprost	True	True	2.056647	Not found	False	[]		iritis
tafluprost	True	True	6.501889	Not found	False	[]		eye pruritus
tafluprost	True			Not found	False	[]		nervous system disorder
tafluprost	True			Not found	False	[]		pruritus
tafluprost	True	True	3.577219	Not found	False	[]		urinary tract infection
tafluprost	True			Not found	False	[]		uveitis
tafluprost	True	True	18.31457	Not found	False	[]		photophobia
tafluprost	True	True	1.260962	Not found	False	[]		cataract
tafluprost	True	True	10.010376	Not found	False	[]		eye pain
tafluprost	True	True	3.317135	Not found	False	[]		lacrimation increased
tafluprost	True			Not found	False	[]		endophthalmitis
tafluprost	True	True	6.885998	Not found	False	[]		ocular hyperaemia
tafluprost	True	True	2.724601	Not found	False	[]		eyelid oedema
tafluprost	True	True	2.980985	Not found	False	[]		visual acuity reduced
tafluprost	True	True	6.084236	Not found	False	[]		eye irritation
tafluprost	True	True	2.437942	Not found	False	[]		erythema of eyelid
tafluprost	True			Not found	False	[]		punctate keratitis
tafluprost	True	True	5.767341	Not found	False	[]		dry eye
tafluprost	True	True	4.939926	Not found	False	[]		vision blurred
tafluprost	True	True	1.5082780000000002	Found	False	['rare']	asthma	asthma
tafluprost	True	True	1.512217	Not found	False	[]		eye discharge
tafluprost	True	True	19.294357	Not found	False	[]		growth of eyelashes
tafluprost	True	True	5.27112	Not found	False	[]		blepharal pigmentation
tafluprost	True			Not found	False	[]		iris hyperpigmentation
tafluprost	True	True	1.557023	Not found	False	[]		foreign body sensation in eyes
tafluprost	True			Not found	False	[]		eyelash discolouration
tafluprost	True			Not found	False	[]		eyelash thickening
tafluprost	True			Not found	False	[]		eyelash hyperpigmentation
tafluprost	True	True	6.961856	Found	False	['common']	conjunctival hyperemia	conjunctival hyperaemia
indacaterol	True							anaemia
indacaterol	True							angina pectoris
indacaterol	True	True	1.952432					atrial fibrillation
indacaterol	True	True	8.5344					bronchospasm
indacaterol	True	True	1.831247					chest pain
indacaterol	True	True	2.498149					infection
indacaterol	True							connective tissue disorder
indacaterol	True	True	3.9492505					cough
indacaterol	True							diabetes mellitus
indacaterol	True							dizziness
indacaterol	True	True	3.0412804					dyspnoea
indacaterol	True							rash
indacaterol	True	True	2.667064					dermatitis
indacaterol	True							gastrointestinal disorder
indacaterol	True							headache
indacaterol	True	True	1.43994					cardiac disorder
indacaterol	True							hyperglycaemia
indacaterol	True							hypersensitivity
indacaterol	True							hypokalaemia
indacaterol	True	True	3.073391					immune system disorder
indacaterol	True							mediastinal disorder
indacaterol	True							musculoskeletal pain
indacaterol	True	True	1.249283					nasopharyngitis
indacaterol	True							nausea
indacaterol	True							nervous system disorder
indacaterol	True	True	1.559182					palpitations
indacaterol	True							paraesthesia
indacaterol	True	True	2.898817					pneumonia
indacaterol	True							pruritus
indacaterol	True							sinusitis
indacaterol	True	True	1.293825					muscle spasms
indacaterol	True	True	3.008387					tachycardia
indacaterol	True	True	1.132329					tremor
indacaterol	True							upper respiratory tract infection
indacaterol	True	True	1.7449500000000002					vertigo
indacaterol	True							dry mouth
indacaterol	True	True	1.280593					oedema peripheral
indacaterol	True							myocardial ischaemia
indacaterol	True							malnutrition
indacaterol	True							skin disorder
indacaterol	True							myalgia
indacaterol	True							musculoskeletal discomfort
indacaterol	True	True	2.033324					chest discomfort
indacaterol	True	True	34.198549					bronchospasm paradoxical
indacaterol	True	True	2.345044					throat irritation
indacaterol	True							infestation
indacaterol	True							rhinorrhoea
indacaterol	True	True	1.053601					oropharyngeal pain
rivaroxaban	True			Not found	False	[]		gastrointestinal pain
rivaroxaban	True			Not found	False	[]		abdominal pain
rivaroxaban	True			Not found	False	[]		agranulocytosis
rivaroxaban	True			Not found	False	[]		anaphylactic shock
rivaroxaban	True	True	2.5112412	Not found	False	[]		anaemia
rivaroxaban	True			Not found	False	[]		angina pectoris
rivaroxaban	True			Not found	False	[]		angioedema
rivaroxaban	True			Not found	False	[]		asthenia
rivaroxaban	True			Not found	False	[]		back pain
rivaroxaban	True			Not found	False	[]		blister
rivaroxaban	True	True	1.078365	Not found	False	[]		dermatitis bullous
rivaroxaban	True			Not found	False	[]		bronchiectasis
rivaroxaban	True			Not found	False	[]		chest pain
rivaroxaban	True			Not found	False	[]		cholestasis
rivaroxaban	True			Not found	False	[]		infection
rivaroxaban	True	True	2.945781	Not found	False	[]		compartment syndrome
rivaroxaban	True	True	3.317175	Not found	False	[]		conjunctival haemorrhage
rivaroxaban	True			Not found	False	[]		connective tissue disorder
rivaroxaban	True			Not found	False	[]		constipation
rivaroxaban	True	True	2.431455	Not found	False	[]		contusion
rivaroxaban	True			Not found	False	[]		dermatitis atopic
rivaroxaban	True			Not found	False	[]		diarrhoea
rivaroxaban	True			Not found	False	[]		dizziness
rivaroxaban	True			Not found	False	[]		dyspepsia
rivaroxaban	True			Not found	False	[]		dyspnoea
rivaroxaban	True	True	3.087404	Not found	False	[]		ecchymosis
rivaroxaban	True			Not found	False	[]		oedema
rivaroxaban	True	True	4.0122731	Not found	False	[]		epistaxis
rivaroxaban	True			Not found	False	[]		rash
rivaroxaban	True			Not found	False	[]		dermatitis
rivaroxaban	True			Not found	False	[]		eye disorder
rivaroxaban	True	True	3.850215	Not found	False	[]		eye haemorrhage
rivaroxaban	True			Not found	False	[]		fatigue
rivaroxaban	True			Not found	False	[]		gastrointestinal disorder
rivaroxaban	True	True	5.3522171	Not found	False	[]		gastrointestinal haemorrhage
rivaroxaban	True	True	6.958567	Not found	False	[]		gingival bleeding
rivaroxaban	True			Not found	False	[]		headache
rivaroxaban	True			Not found	False	[]		cardiac disorder
rivaroxaban	True	True	16.310933000000002	Not found	False	[]		haemarthrosis
rivaroxaban	True	True	5.4481824	Found	False	[]	hematoma	haematoma
rivaroxaban	True	True	5.8877036	Not found	False	[]		subdural haematoma
rivaroxaban	True	True	4.7013843	Not found	False	[]		haematuria
rivaroxaban	True	True	2.802997	Not found	False	[]		hemiparesis
rivaroxaban	True	True	3.598381	Not found	False	[]		haemoptysis
rivaroxaban	True	True	4.673757200000001	Found	False	[]	bleeding	haemorrhage
rivaroxaban	True			Not found	False	[]		hypersensitivity
rivaroxaban	True			Not found	False	[]		hypotension
rivaroxaban	True			Not found	False	[]		immune system disorder
rivaroxaban	True	True	1.014609	Not found	False	[]		jaundice
rivaroxaban	True	True	1.446314	Not found	False	[]		acute kidney injury
rivaroxaban	True	True	8.58581	Not found	False	[]		mediastinal disorder
rivaroxaban	True	True	3.099515	Not found	False	[]		menorrhagia
rivaroxaban	True			Not found	False	[]		nausea
rivaroxaban	True			Not found	False	[]		nervous system disorder
rivaroxaban	True			Not found	False	[]		osteoarthritis
rivaroxaban	True			Not found	False	[]		pain
rivaroxaban	True			Not found	False	[]		pain in extremity
rivaroxaban	True			Not found	False	[]		pallor
rivaroxaban	True			Not found	False	[]		pruritus
rivaroxaban	True			Not found	False	[]		renal failure
rivaroxaban	True			Not found	False	[]		shock
rivaroxaban	True			Not found	False	[]		sinusitis
rivaroxaban	True			Not found	False	[]		muscle spasms
rivaroxaban	True			Not found	False	[]		stevens-johnson syndrome
rivaroxaban	True			Not found	False	[]		erythema multiforme
rivaroxaban	True	True	1.91722	Not found	False	[]		swelling
rivaroxaban	True			Not found	False	[]		loss of consciousness
rivaroxaban	True			Not found	False	[]		syncope
rivaroxaban	True			Not found	False	[]		tachycardia
rivaroxaban	True			Not found	False	[]		toothache
rivaroxaban	True			Not found	False	[]		urinary tract infection
rivaroxaban	True			Not found	False	[]		urethral disorder
rivaroxaban	True			Not found	False	[]		urinary tract disorder
rivaroxaban	True			Not found	False	[]		urticaria
rivaroxaban	True			Not found	False	[]		angiopathy
rivaroxaban	True			Not found	False	[]		vomiting
rivaroxaban	True			Not found	False	[]		dry mouth
rivaroxaban	True			Not found	False	[]		hepatic function abnormal
rivaroxaban	True	True	13.2910222	Not found	False	[]		haemorrhage intracranial
rivaroxaban	True	True	4.2894570000000005	Not found	False	[]		pulmonary haemorrhage
rivaroxaban	True	True	3.813573	Not found	False	[]		muscle haemorrhage
rivaroxaban	True	True	4.407104	Not found	False	[]		retroperitoneal haemorrhage
rivaroxaban	True			Not found	False	[]		myocardial ischaemia
rivaroxaban	True			Not found	False	[]		skin disorder
rivaroxaban	True			Not found	False	[]		malaise
rivaroxaban	True			Not found	False	[]		discomfort
rivaroxaban	True			Not found	False	[]		feeling abnormal
rivaroxaban	True			Not found	False	[]		ill-defined disorder
rivaroxaban	True			Not found	False	[]		abdominal pain upper
rivaroxaban	True			Not found	False	[]		epidural haemorrhage
rivaroxaban	True	True	15.04668	Not found	False	[]		wound haemorrhage
rivaroxaban	True	True	3.1500043	Not found	False	[]		rectal haemorrhage
rivaroxaban	True	True	8.58581	Not found	False	[]		hepatobiliary disease
rivaroxaban	True	True	6.437589	Not found	False	[]		wound secretion
rivaroxaban	True			Not found	False	[]		hypoperfusion
rivaroxaban	True			Not found	False	[]		pruritus generalised
rivaroxaban	True	True	17.004902	Not found	False	[]		thrombocytosis
rivaroxaban	True			Not found	False	[]		infestation
rivaroxaban	True			Not found	False	[]		hepatitis
rivaroxaban	True	True	7.154055	Not found	False	[]		post procedural haemorrhage
rivaroxaban	True	True	7.323085	Not found	False	[]		vascular pseudoaneurysm
rivaroxaban	True	True	29.634926	Not found	False	[]		embolism venous
rivaroxaban	True			Not found	False	[]		oropharyngeal pain
rivaroxaban	True	True	6.180692199999999	Not found	False	[]		cerebral haemorrhage
ivermectin	True			Not found	False	[]		abdominal distension
ivermectin	True			Not found	False	[]		gastrointestinal pain
ivermectin	True	True	2.720313	Found	False	[]	abdominal pain	abdominal pain
ivermectin	True			Not found	False	[]		anaemia
ivermectin	True	True	8.669378	Not found	False	[]		decreased appetite
ivermectin	True	True	7.022043	Not found	False	[]		arthralgia
ivermectin	True			Not found	False	[]		musculoskeletal discomfort
ivermectin	True	True	18.6744877	Not found	False	[]		asthenia
ivermectin	True			Not found	False	[]		asthma
ivermectin	True	True	11.5217705	Not found	False	[]		back pain
ivermectin	True	True	1.3111499999999998	Not found	False	[]		chest pain
ivermectin	True			Not found	False	[]		chorioretinitis
ivermectin	True			Not found	False	[]		choroiditis
ivermectin	True	True	44.378702	Found	False	[]	coma	coma
ivermectin	True	True	2.732424	Found	False	[]	confusion	confusional state
ivermectin	True			Not found	False	[]		feeling abnormal
ivermectin	True	True	2598.99844	Not found	False	[]		conjunctival haemorrhage
ivermectin	True			Not found	False	[]		conjunctivitis
ivermectin	True			Not found	False	[]		constipation
ivermectin	True	True	1.447842	Not found	False	[]		cough
ivermectin	True	True	3.8217041	Found	False	[]	diarrhea	diarrhoea
ivermectin	True			Found	False	[]	dizziness	dizziness
ivermectin	True			Not found	False	[]		dyspnoea
ivermectin	True	True	29.183948	Not found	False	[]		oedema
ivermectin	True	True	5.234658	Not found	False	[]		eosinophilia
ivermectin	True	True	6.716757	Not found	False	[]		toxic epidermal necrolysis
ivermectin	True			Found	False	['common']	skin rash	rash
ivermectin	True			Not found	False	[]		dermatitis
ivermectin	True			Not found	False	[]		fatigue
ivermectin	True	True	20.94803	Not found	False	[]		anal incontinence
ivermectin	True	True	11.0433643	Not found	False	[]		headache
ivermectin	True	True	1.6812109999999998	Not found	False	[]		haematuria
ivermectin	True	True	1.855581	Not found	False	[]		hepatitis
ivermectin	True			Found	False	[]	allergic reaction	hypersensitivity
ivermectin	True	True	4.226367	Found	False	[]	hypotension	hypotension
ivermectin	True	True	4.916587	Not found	False	[]		orthostatic hypotension
ivermectin	True			Not found	False	[]		keratitis
ivermectin	True			Not found	False	[]		lethargy
ivermectin	True			Not found	False	[]		leukopenia
ivermectin	True	True	18.77555	Not found	False	[]		lymphadenitis
ivermectin	True			Found	False	[]	nausea	nausea
ivermectin	True	True	1.72534	Not found	False	[]		pain
ivermectin	True			Found	False	[]	seizures	seizure
ivermectin	True	True	5.678077	Not found	False	[]		stevens-johnson syndrome
ivermectin	True	True	1.45294	Not found	False	[]		erythema multiforme
ivermectin	True			Not found	False	[]		synovitis
ivermectin	True	True	1.379254	Found	False	[]	tachycardia	tachycardia
ivermectin	True			Not found	False	[]		testicular pain
ivermectin	True			Not found	False	[]		tremor
ivermectin	True	True	2.17894	Found	False	[]	hives	urticaria
ivermectin	True			Not found	False	[]		iridocyclitis
ivermectin	True	True	51.329328	Not found	False	[]		vertigo
ivermectin	True	True	2.468669	Found	False	[]	vomiting	vomiting
ivermectin	True	True	89.729171	Not found	False	[]		encephalopathy
ivermectin	True	True	7.563753999999999	Not found	False	[]		chills
ivermectin	True	True	59.46061	Not found	False	[]		stupor
ivermectin	True	True	21.597693	Not found	False	[]		depressed level of consciousness
ivermectin	True			Not found	False	[]		apathy
ivermectin	True	True	8.58604	Not found	False	[]		flat affect
ivermectin	True	True	1.659172	Not found	False	[]		oedema peripheral
ivermectin	True			Found	False	['common']	dry skin	dry skin
ivermectin	True			Not found	False	[]		endophthalmitis
ivermectin	True	True	8.58604	Found	False	['common']	red eye	ocular hyperaemia
ivermectin	True	True	13.240357	Not found	False	[]		eyelid oedema
ivermectin	True			Not found	False	[]		dandruff
ivermectin	True			Not found	False	[]		seborrhoeic dermatitis
ivermectin	True	True	9.185872	Not found	False	[]		myalgia
ivermectin	True			Not found	False	[]		abdominal discomfort
ivermectin	True	True	1.8590960000000003	Not found	False	[]		abdominal pain upper
ivermectin	True	True	1.139065	Not found	False	[]		discomfort
ivermectin	True			Not found	False	[]		tenderness
ivermectin	True			Not found	False	[]		eye irritation
ivermectin	True	True	2.273165	Not found	False	[]		lymphadenopathy
ivermectin	True			Not found	False	[]		chest discomfort
ivermectin	True			Not found	False	[]		lymph node pain
ivermectin	True			Found	False	['common']	burning skin	skin burning sensation
ivermectin	True	True	13.524235	Not found	False	[]		dysstasia
ivermectin	True			Not found	False	[]		oropharyngeal discomfort
ivermectin	True			Not found	False	[]		oropharyngeal pain
ivermectin	True	True	2.076488	Not found	False	[]		abnormal sensation in eye
ivermectin	True	True	4.308328	Not found	False	[]		face oedema
ivermectin	True			Not found	False	[]		hyperhidrosis
ivermectin	True	True	2.269672	Not found	False	[]		mental status changes
ivermectin	True			Not found	False	[]		sensitisation
ivermectin	True	True	1.856152	Not found	False	[]		somnolence
ivermectin	True			Not found	False	[]		blindness
timentin	True							anaphylactic shock
timentin	True							diarrhoea
timentin	True							eosinophilia
timentin	True							toxic epidermal necrolysis
timentin	True							erythema multiforme
timentin	True							rash
timentin	True							dermatitis
timentin	True							haemorrhage
timentin	True							hepatitis
timentin	True							hypersensitivity
timentin	True							hypokalaemia
timentin	True							jaundice cholestatic
timentin	True							leukopenia
timentin	True							nausea
timentin	True							pain
timentin	True							pruritus
timentin	True							seizure
timentin	True							stevens-johnson syndrome
timentin	True							swelling
timentin	True							thrombocytopenia
timentin	True							thrombophlebitis
timentin	True							urticaria
timentin	True							vomiting
timentin	True							cystitis haemorrhagic
timentin	True							induration
timentin	True							pseudomembranous colitis
fidaxomicin	True	True	1.963089					abdominal distension
fidaxomicin	True							gastrointestinal pain
fidaxomicin	True	True	2.492808					abdominal pain
fidaxomicin	True							anaemia
fidaxomicin	True							angioedema
fidaxomicin	True	True	1.7753800000000002					constipation
fidaxomicin	True	True	2.292339					dysphagia
fidaxomicin	True							drug eruption
fidaxomicin	True							dizziness
fidaxomicin	True							dysgeusia
fidaxomicin	True							dyspepsia
fidaxomicin	True							dyspnoea
fidaxomicin	True							rash
fidaxomicin	True							dermatitis
fidaxomicin	True	True	2.8645080000000003					flatulence
fidaxomicin	True							gastrointestinal disorder
fidaxomicin	True							gastrointestinal haemorrhage
fidaxomicin	True							headache
fidaxomicin	True							hyperglycaemia
fidaxomicin	True							hypersensitivity
fidaxomicin	True							immune system disorder
fidaxomicin	True							intestinal obstruction
fidaxomicin	True	True	34.199732					megacolon
fidaxomicin	True	True	1.3849129999999998					nausea
fidaxomicin	True							nervous system disorder
fidaxomicin	True							neutropenia
fidaxomicin	True							pruritus
fidaxomicin	True							vomiting
fidaxomicin	True							dry mouth
fidaxomicin	True							malnutrition
fidaxomicin	True							skin disorder
fidaxomicin	True							metabolic acidosis
fidaxomicin	True	True	1.7829160000000002					decreased appetite
fidaxomicin	True							abdominal tenderness
fidaxomicin	True							hepatobiliary disease
everolimus	True	True	1.149322	Not found	False	[]		abdominal distension
everolimus	True			Not found	False	[]		gastrointestinal pain
everolimus	True	True	1.6134789	Not found	False	[]		abdominal pain
everolimus	True	True	2.016646	Not found	False	[]		acidosis
everolimus	True			Not found	False	[]		pancreatitis acute
everolimus	True			Not found	False	[]		aggression
everolimus	True			Not found	False	[]		alopecia
everolimus	True			Not found	False	[]		amenorrhoea
everolimus	True	True	3.0796555	Found	False	['common']	anemia	anaemia
everolimus	True			Not found	False	[]		angina pectoris
everolimus	True	True	2.098181	Not found	False	[]		angioedema
everolimus	True	True	2.2730363	Not found	False	[]		decreased appetite
everolimus	True			Not found	False	[]		anxiety
everolimus	True			Not found	False	[]		arthralgia
everolimus	True			Not found	False	[]		musculoskeletal discomfort
everolimus	True	True	3.1467002	Not found	False	[]		ascites
everolimus	True	True	1.6695320000000002	Not found	False	[]		aspergillus infection
everolimus	True	True	1.3922005	Not found	False	[]		asthenia
everolimus	True	True	2.475382	Not found	False	[]		pneumothorax
everolimus	True	True	3.348626	Not found	False	[]		atelectasis
everolimus	True	True	1.166334	Not found	False	[]		atrial fibrillation
everolimus	True			Not found	False	[]		back pain
everolimus	True			Not found	False	[]		bacteraemia
everolimus	True			Not found	False	[]		mental disorder
everolimus	True			Not found	False	[]		coagulopathy
everolimus	True	True	5.753849	Not found	False	[]		breast disorder
everolimus	True			Not found	False	[]		bronchospasm
everolimus	True	True	1.078808	Not found	False	[]		bronchitis
everolimus	True	True	2.670998	Not found	False	[]		candida infection
everolimus	True	True	1.372123	Not found	False	[]		oral candidiasis
everolimus	True	True	1.986711	Not found	False	[]		basal cell carcinoma
everolimus	True	True	1.397138	Not found	False	[]		squamous cell carcinoma
everolimus	True	True	1.772123	Not found	False	[]		cellulitis
everolimus	True	True	1.0649355	Not found	False	[]		chest pain
everolimus	True	True	2.540834	Not found	False	[]		cholecystitis
everolimus	True	True	1.012763	Not found	False	[]		cholelithiasis
everolimus	True	True	1.3517753	Not found	False	[]		infection
everolimus	True			Not found	False	[]		conjunctivitis
everolimus	True	True	1.225462	Not found	False	[]		connective tissue disorder
everolimus	True			Not found	False	[]		constipation
everolimus	True	True	3.7939516	Not found	False	[]		cough
everolimus	True	True	2.086264	Not found	False	[]		cytomegalovirus infection
everolimus	True	True	1.223107	Not found	False	[]		sudden death
everolimus	True	True	1.261797	Not found	False	[]		dysphagia
everolimus	True	True	1.709041	Not found	False	[]		dehydration
everolimus	True			Not found	False	[]		dermatitis exfoliative
everolimus	True	True	1.8454009	Not found	False	[]		diabetes mellitus
everolimus	True	True	1.5755239	Found	False	['common']	diarrhea	diarrhoea
everolimus	True			Not found	False	[]		dizziness
everolimus	True	True	1.810915	Not found	False	[]		dysgeusia
everolimus	True			Not found	False	[]		dysmenorrhoea
everolimus	True			Not found	False	[]		dyspepsia
everolimus	True	True	2.6689119	Not found	False	[]		dyspnoea
everolimus	True	True	1.727014	Not found	False	[]		dysuria
everolimus	True	True	2.3769773	Not found	False	[]		oedema
everolimus	True			Not found	False	[]		endocrine disorder
everolimus	True	True	3.0436498000000003	Not found	False	[]		epistaxis
everolimus	True	True	1.5781372	Found	False	['common']	rash	rash
everolimus	True			Not found	False	[]		dermatitis
everolimus	True			Not found	False	[]		eye disorder
everolimus	True	True	1.4559726	Found	False	['common']	fatigue	fatigue
everolimus	True			Not found	False	[]		fibrosis
everolimus	True			Not found	False	[]		flatulence
everolimus	True			Not found	False	[]		flushing
everolimus	True	True	4.025261	Not found	False	[]		folliculitis
everolimus	True	True	1.384265	Not found	False	[]		gastritis
everolimus	True	True	2.18818	Not found	False	[]		gastroenteritis
everolimus	True			Not found	False	[]		gastrooesophageal reflux disease
everolimus	True			Not found	False	[]		gastrointestinal disorder
everolimus	True	True	2.290274	Not found	False	[]		gingival hypertrophy
everolimus	True	True	1.061568	Not found	False	[]		gingivitis
everolimus	True			Not found	False	[]		glioblastoma
everolimus	True	True	2.143476	Not found	False	[]		glomerulonephritis
everolimus	True	True	1.640047	Not found	False	[]		glossodynia
everolimus	True	True	1.883428	Not found	False	[]		glossitis
everolimus	True	True	3.77529	Not found	False	[]		gout
everolimus	True			Not found	False	[]		hallucination
everolimus	True			Not found	False	[]		headache
everolimus	True			Not found	False	[]		cardiac arrest
everolimus	True			Not found	False	[]		cardiac disorder
everolimus	True	True	2.2748462	Found	False	[]	cardiac failure	cardiac failure
everolimus	True	True	1.1981080000000002	Not found	False	[]		cardiac failure congestive
everolimus	True			Not found	False	[]		haematemesis
everolimus	True			Not found	False	[]		blood disorder
everolimus	True	True	1.427833	Not found	False	[]		haematoma
everolimus	True	True	1.900933	Not found	False	[]		haematuria
everolimus	True			Not found	False	[]		hemiparesis
everolimus	True	True	3.768148	Not found	False	[]		haemolytic uraemic syndrome
everolimus	True	True	2.544234	Not found	False	[]		haemoptysis
everolimus	True			Not found	False	[]		haemorrhage
everolimus	True			Not found	False	[]		haemorrhoids
everolimus	True			Not found	False	[]		hepatitis
everolimus	True			Not found	False	[]		hepatitis b
everolimus	True			Not found	False	[]		chronic hepatitis
everolimus	True	True	1.63238	Not found	False	[]		hepatitis c
everolimus	True			Not found	False	[]		herpes zoster
everolimus	True			Not found	False	[]		herpes virus infection
everolimus	True			Not found	False	[]		hirsutism
everolimus	True			Not found	False	[]		histiocytosis
everolimus	True	True	3.405869	Not found	False	[]		hydronephrosis
everolimus	True	True	2.31306	Not found	False	[]		hypercalcaemia
everolimus	True	True	5.745073	Found	False	['common']	hypercholesterolemia	hypercholesterolaemia
everolimus	True	True	5.2237803000000005	Found	False	['common']	fasting hyperglycemia	hyperglycaemia
everolimus	True			Not found	False	[]		hyperhidrosis
everolimus	True			Not found	False	[]		hyperkalaemia
everolimus	True	True	2.8506690000000003	Not found	False	[]		hyperlipidaemia
everolimus	True			Not found	False	[]		hyperparathyroidism
everolimus	True			Not found	False	[]		hypersensitivity
everolimus	True			Not found	False	[]		hypertension
everolimus	True			Not found	False	[]		hypertensive crisis
everolimus	True	True	1.5552229999999998	Not found	False	[]		hypertrichosis
everolimus	True	True	5.596052	Not found	False	[]		hypertriglyceridaemia
everolimus	True			Not found	False	[]		hypoaesthesia
everolimus	True	True	1.934572	Not found	False	[]		hypocalcaemia
everolimus	True			Not found	False	[]		hypoglycaemia
everolimus	True	True	1.830788	Not found	False	[]		hypokalaemia
everolimus	True	True	1.182564	Not found	False	[]		hyponatraemia
everolimus	True			Not found	False	[]		hypotension
everolimus	True			Not found	False	[]		immune system disorder
everolimus	True	True	1.38201	Not found	False	[]		infertility male
everolimus	True	True	1.825928	Not found	False	[]		inflammation
everolimus	True			Not found	False	[]		influenza
everolimus	True			Not found	False	[]		irritability
everolimus	True			Not found	False	[]		jaundice
everolimus	True			Not found	False	[]		seborrhoeic keratosis
everolimus	True	True	1.649919	Not found	False	[]		acute kidney injury
everolimus	True	True	1.201697	Not found	False	[]		lethargy
everolimus	True	True	1.111361	Not found	False	[]		leukocytosis
everolimus	True	True	2.2948823000000003	Not found	False	[]		leukopenia
everolimus	True			Not found	False	[]		cirrhosis alcoholic
everolimus	True	True	2.603432	Not found	False	[]		hepatocellular injury
everolimus	True			Not found	False	[]		foetor hepaticus
everolimus	True	True	13.949227	Not found	False	[]		lymphocele
everolimus	True	True	1.6515589999999998	Not found	False	[]		non-hodgkin's lymphoma
everolimus	True			Not found	False	[]		lymphoma
everolimus	True	True	2.094046	Found	False	['common']	lymphopenia	lymphopenia
everolimus	True			Not found	False	[]		x-linked lymphoproliferative syndrome
everolimus	True			Not found	False	[]		lymphoproliferative disorder
everolimus	True	True	1.709488	Not found	False	[]		mediastinal disorder
everolimus	True			Not found	False	[]		menorrhagia
everolimus	True			Not found	False	[]		metrorrhagia
everolimus	True			Not found	False	[]		musculoskeletal pain
everolimus	True	True	1.0814849999999998	Not found	False	[]		fungal infection
everolimus	True			Not found	False	[]		myocardial infarction
everolimus	True			Not found	False	[]		acute coronary syndrome
everolimus	True	True	2.5792960000000003	Not found	False	[]		nail disorder
everolimus	True			Not found	False	[]		nasal congestion
everolimus	True			Not found	False	[]		nasopharyngitis
everolimus	True	True	1.0554456	Not found	False	[]		nausea
everolimus	True	True	1.755349	Not found	False	[]		tubulointerstitial nephritis
everolimus	True	True	2.968306	Not found	False	[]		nephrosclerosis
everolimus	True			Not found	False	[]		nervous system disorder
everolimus	True			Not found	False	[]		neuralgia
everolimus	True	True	1.6705522	Not found	False	[]		neutropenia
everolimus	True	True	1.006855	Not found	False	[]		night sweats
everolimus	True	True	1.08171	Not found	False	[]		opportunistic infection
everolimus	True			Not found	False	[]		osteomyelitis
everolimus	True			Not found	False	[]		osteonecrosis
everolimus	True			Not found	False	[]		osteopenia
everolimus	True			Not found	False	[]		osteoporosis
everolimus	True			Not found	False	[]		otitis media
everolimus	True	True	2.227089	Not found	False	[]		ovarian cyst
everolimus	True			Not found	False	[]		pain
everolimus	True			Not found	False	[]		pain in extremity
everolimus	True			Not found	False	[]		palpitations
everolimus	True			Not found	False	[]		pancreatitis
everolimus	True	True	1.301123	Not found	False	[]		pancytopenia
everolimus	True			Not found	False	[]		paraesthesia
everolimus	True	True	4.928968	Not found	False	[]		pericardial effusion
everolimus	True	True	3.517048	Not found	False	[]		peritonitis
everolimus	True	True	1.555283	Not found	False	[]		pharyngitis
everolimus	True	True	3.9386303	Not found	False	[]		pleural effusion
everolimus	True	True	2.1531102	Not found	False	[]		pneumonia
everolimus	True	True	3.189793	Not found	False	[]		polyuria
everolimus	True	True	3.96513	Not found	False	[]		proteinuria
everolimus	True			Not found	False	[]		pruritus
everolimus	True			Not found	False	[]		alveolar proteinosis
everolimus	True	True	2.4338430000000004	Not found	False	[]		pulmonary oedema
everolimus	True	True	1.9244	Not found	False	[]		pulmonary embolism
everolimus	True			Not found	False	[]		thrombotic thrombocytopenic purpura
everolimus	True	True	2.925718	Not found	False	[]		pyelonephritis
everolimus	True	True	2.672729	Not found	False	[]		pyuria
everolimus	True			Not found	False	[]		aplasia pure red cell
everolimus	True	True	7.273918	Not found	False	[]		complex regional pain syndrome
everolimus	True			Not found	False	[]		cervicobrachial syndrome
everolimus	True	True	1.4299730000000002	Not found	False	[]		acute respiratory distress syndrome
everolimus	True	True	1.816367	Not found	False	[]		respiratory tract infection
everolimus	True			Not found	False	[]		rhabdomyolysis
everolimus	True	True	1.51912	Not found	False	[]		rhinitis
everolimus	True	True	1.014567	Not found	False	[]		kaposi's sarcoma
everolimus	True	True	1.499336	Not found	False	[]		seizure
everolimus	True			Not found	False	[]		pharyngitis streptococcal
everolimus	True			Not found	False	[]		sinusitis
everolimus	True	True	1.020647	Not found	False	[]		skin lesion
everolimus	True	True	4.006174	Not found	False	[]		neoplasm skin
everolimus	True			Not found	False	[]		muscle spasms
everolimus	True			Not found	False	[]		spondyloarthropathy
everolimus	True	True	3.408469	Not found	False	[]		spondylitis
everolimus	True	True	11.7127919	Found	False	['common']	stomatitis	stomatitis
everolimus	True	True	12.327058	Not found	False	[]		aphthous ulcer
everolimus	True			Not found	False	[]		loss of consciousness
everolimus	True			Not found	False	[]		shock
everolimus	True			Not found	False	[]		syncope
everolimus	True			Not found	False	[]		tachycardia
everolimus	True	True	2.1809436	Not found	False	[]		thrombocytopenia
everolimus	True			Not found	False	[]		thrombosis
everolimus	True			Not found	False	[]		tinea pedis
everolimus	True	True	1.365079	Not found	False	[]		onychomycosis
everolimus	True			Not found	False	[]		tremor
everolimus	True			Not found	False	[]		erythema
everolimus	True	True	1.082417	Not found	False	[]		upper respiratory tract infection
everolimus	True			Not found	False	[]		urethritis
everolimus	True			Not found	False	[]		urethritis noninfective
everolimus	True	True	1.145379	Not found	False	[]		pollakiuria
everolimus	True	True	1.5398695999999998	Not found	False	[]		urinary tract infection
everolimus	True			Not found	False	[]		urethral disorder
everolimus	True	True	1.7773880000000002	Not found	False	[]		urinary tract disorder
everolimus	True	True	1.111047	Not found	False	[]		angiopathy
everolimus	True			Not found	False	[]		viral infection
everolimus	True			Not found	False	[]		vitamin b12 deficiency
everolimus	True	True	1.2126922	Not found	False	[]		vomiting
everolimus	True	True	2.043919	Not found	False	[]		wheezing
everolimus	True	True	1.637385	Not found	False	[]		wound infection
everolimus	True			Not found	False	[]		wound
everolimus	True			Not found	False	[]		xeroderma
everolimus	True			Not found	False	[]		dry mouth
everolimus	True	True	1.38201	Not found	False	[]		urinary retention
everolimus	True	True	1.4675834	Not found	False	[]		chills
everolimus	True			Not found	False	[]		hepatic failure
everolimus	True			Not found	False	[]		micturition urgency
everolimus	True			Not found	False	[]		agitation
everolimus	True	True	2.6065655	Found	False	['common']	peripheral edema	oedema peripheral
everolimus	True	True	3.823053	Not found	False	[]		hypophosphataemia
everolimus	True			Not found	False	[]		cataract
everolimus	True			Not found	False	[]		benign neoplasm
everolimus	True	True	1.2629659999999998	Not found	False	[]		lower respiratory tract infection
everolimus	True	True	6.288301000000001	Not found	False	[]		mouth ulceration
everolimus	True	True	1.993519	Not found	False	[]		deep vein thrombosis
everolimus	True			Not found	False	[]		migraine
everolimus	True	True	1.659823	Not found	False	[]		fluid retention
everolimus	True	True	3.022604	Not found	False	[]		generalised oedema
everolimus	True	True	4.997868	Not found	False	[]		scrotal oedema
everolimus	True	True	1.803286	Not found	False	[]		impaired healing
everolimus	True			Not found	False	[]		hypogonadism male
everolimus	True	True	1.124164	Not found	False	[]		hypomagnesaemia
everolimus	True			Not found	False	[]		muscular weakness
everolimus	True	True	1.387543	Not found	False	[]		dry skin
everolimus	True			Not found	False	[]		sinus congestion
everolimus	True			Not found	False	[]		joint swelling
everolimus	True			Not found	False	[]		viral diarrhoea
everolimus	True			Not found	False	[]		menstruation irregular
everolimus	True	True	1.131215	Not found	False	[]		eyelid oedema
everolimus	True	True	2.189167	Not found	False	[]		malnutrition
everolimus	True	True	1.097039	Not found	False	[]		skin disorder
everolimus	True	True	5.866681600000001	Not found	False	[]		interstitial lung disease
everolimus	True			Not found	False	[]		rash macular
everolimus	True	True	5.753849	Not found	False	[]		erythropenia
everolimus	True	True	4.180657999999999	Not found	False	[]		oral pain
everolimus	True	True	1.2035257	Not found	False	[]		malaise
everolimus	True			Not found	False	[]		discomfort
everolimus	True			Not found	False	[]		feeling abnormal
everolimus	True			Not found	False	[]		ill-defined disorder
everolimus	True			Not found	False	[]		myalgia
everolimus	True	True	3.817143	Not found	False	[]		dyspnoea exertional
everolimus	True			Not found	False	[]		abdominal pain upper
everolimus	True			Not found	False	[]		dermatitis acneiform
everolimus	True			Not found	False	[]		rash erythematous
everolimus	True	True	3.470149	Not found	False	[]		tongue ulceration
everolimus	True	True	1.2002510000000002	Not found	False	[]		chest discomfort
everolimus	True	True	6.273839	Not found	False	[]		lung infiltration
everolimus	True			Not found	False	[]		pain in jaw
everolimus	True			Not found	False	[]		skin exfoliation
everolimus	True			Not found	False	[]		renal vein thrombosis
everolimus	True	True	2.76623	Not found	False	[]		productive cough
everolimus	True	True	1.0084339999999998	Not found	False	[]		gingival pain
everolimus	True	True	2.7939100000000003	Not found	False	[]		iron deficiency
everolimus	True			Not found	False	[]		menstruation delayed
everolimus	True	True	6.126612	Not found	False	[]		dyslipidaemia
everolimus	True			Not found	False	[]		erectile dysfunction
everolimus	True			Not found	False	[]		disease progression
everolimus	True	True	1.3640833	Not found	False	[]		sepsis
everolimus	True	True	5.963869	Not found	False	[]		wound dehiscence
everolimus	True	True	3.969165	Not found	False	[]		seroma
everolimus	True	True	2.251139	Not found	False	[]		acute respiratory failure
everolimus	True	True	1.85488	Not found	False	[]		lip pain
everolimus	True	True	1.247032	Not found	False	[]		cheilitis
everolimus	True	True	3.59571	Not found	False	[]		lip ulceration
everolimus	True	True	12.321436	Not found	False	[]		incisional hernia
everolimus	True			Not found	False	[]		hepatobiliary disease
everolimus	True	True	6.021243	Not found	False	[]		glomerulonephropathy
everolimus	True			Not found	False	[]		bronchitis viral
everolimus	True			Not found	False	[]		metastatic malignant melanoma
everolimus	True	True	2.543933	Not found	False	[]		azotaemia
everolimus	True	True	14.354573	Not found	False	[]		lymphorrhoea
everolimus	True	True	5.5637358	Not found	False	[]		mucosal inflammation
everolimus	True			Not found	False	[]		renal artery thrombosis
everolimus	True	True	1.956728	Not found	False	[]		oral herpes
everolimus	True			Not found	False	[]		vision blurred
everolimus	True			Not found	False	[]		hepatic cancer
everolimus	True	True	1.1397560000000002	Not found	False	[]		skin papilloma
everolimus	True	True	2.8170200000000003	Not found	False	[]		hepatic artery thrombosis
everolimus	True	True	1.3003	Not found	False	[]		renal haemorrhage
everolimus	True			Not found	False	[]		rash maculo-papular
everolimus	True			Not found	False	[]		bladder spasm
everolimus	True	True	2.756059	Not found	False	[]		bladder pain
everolimus	True	True	6.960023	Not found	False	[]		perirenal haematoma
everolimus	True			Not found	False	[]		pruritus generalised
everolimus	True	True	2.274934	Not found	False	[]		respiratory distress
everolimus	True	True	1.612819	Not found	False	[]		non-cardiac chest pain
everolimus	True	True	1.480861	Not found	False	[]		lymphadenopathy
everolimus	True			Not found	False	[]		rash generalised
everolimus	True	True	7.395038	Not found	False	[]		onychoclasis
everolimus	True	True	4.234197	Not found	False	[]		alveolitis
everolimus	True	True	3.778535	Not found	False	[]		nephropathy toxic
everolimus	True			Not found	False	[]		hot flush
everolimus	True			Not found	False	[]		menopausal symptoms
everolimus	True	True	3.974604	Not found	False	[]		acne
everolimus	True	True	2.259891	Not found	False	[]		hyperuricaemia
everolimus	True			Not found	False	[]		chronic hepatic failure
everolimus	True	True	38.88201	Not found	False	[]		lymphangioleiomyomatosis
everolimus	True			Not found	False	[]		thrombocytosis
everolimus	True			Not found	False	[]		infestation
everolimus	True	True	2.253363	Not found	False	[]		pulmonary alveolar haemorrhage
everolimus	True	True	1.586603	Not found	False	[]		embolism
everolimus	True			Not found	False	[]		laryngeal pain
everolimus	True	True	2.343506	Not found	False	[]		graft loss
everolimus	True			Not found	False	[]		insomnia
everolimus	True	True	8.981867999999999	Not found	False	[]		pulmonary toxicity
everolimus	True			Not found	False	[]		graft thrombosis
everolimus	True	True	3.634465	Not found	False	[]		colorectal cancer metastatic
everolimus	True	True	3.790405	Not found	False	[]		wound complication
everolimus	True	True	1.029086	Not found	False	[]		bk virus infection
everolimus	True			Not found	False	[]		incision site pain
everolimus	True	True	6.557398	Not found	False	[]		perinephric collection
everolimus	True	True	2.130404	Not found	False	[]		ileus
everolimus	True	True	1.181119	Not found	False	[]		rhinorrhoea
everolimus	True			Not found	False	[]		epigastric discomfort
everolimus	True			Not found	False	[]		procedural pain
everolimus	True	True	3.678357	Not found	False	[]		renal tubular necrosis
everolimus	True			Not found	False	[]		embolism venous
everolimus	True	True	5.880240000000001	Not found	False	[]		intra-abdominal fluid collection
everolimus	True			Not found	False	[]		hepatocellular carcinoma
everolimus	True	True	1.0728399999999998	Not found	False	[]		oropharyngeal pain
everolimus	True			Not found	False	[]		ageusia
everolimus	True	True	1.700765	Not found	False	[]		thrombotic microangiopathy
everolimus	True			Not found	False	[]		somnolence
everolimus	True			Not found	False	[]		hypersensitivity vasculitis
everolimus	True			Not found	False	[]		vaginal haemorrhage
everolimus	True			Not found	False	[]		infection reactivation
ixabepilone	True	True	3.163771					gastrointestinal pain
ixabepilone	True	True	1.645999					abdominal pain
ixabepilone	True	True	1.4733360000000002					alopecia
ixabepilone	True	True	1.678059					anaemia
ixabepilone	True							angina pectoris
ixabepilone	True	True	1.3261630000000002					decreased appetite
ixabepilone	True	True	1.389694					arthralgia
ixabepilone	True							musculoskeletal discomfort
ixabepilone	True							asthenia
ixabepilone	True	True	1.0499429999999998					atrial flutter
ixabepilone	True							bacterial infection
ixabepilone	True							mental disorder
ixabepilone	True							coagulopathy
ixabepilone	True							bone disorder
ixabepilone	True							chest pain
ixabepilone	True							cognitive disorder
ixabepilone	True							colitis
ixabepilone	True	True	1.299775					infection
ixabepilone	True							connective tissue disorder
ixabepilone	True	True	1.790988					constipation
ixabepilone	True							cough
ixabepilone	True							dysphagia
ixabepilone	True	True	2.889758					dehydration
ixabepilone	True	True	1.3799277					diarrhoea
ixabepilone	True	True	1.0482470000000002					dizziness
ixabepilone	True	True	1.1117309999999998					dyspnoea
ixabepilone	True							oedema
ixabepilone	True	True	1.510839					embolism
ixabepilone	True	True	4.134391					enterocolitis
ixabepilone	True	True	1.38229					erythema multiforme
ixabepilone	True							oesophagitis
ixabepilone	True							rash
ixabepilone	True							dermatitis
ixabepilone	True							eye disorder
ixabepilone	True	True	1.9872417					fatigue
ixabepilone	True							gastritis
ixabepilone	True							gastrooesophageal reflux disease
ixabepilone	True							gastrointestinal disorder
ixabepilone	True							gastrointestinal haemorrhage
ixabepilone	True							headache
ixabepilone	True							cardiac disorder
ixabepilone	True							haemorrhage
ixabepilone	True							hyperaesthesia
ixabepilone	True	True	1.60131					hypersensitivity
ixabepilone	True	True	3.77555					hypoaesthesia
ixabepilone	True	True	3.4647780000000004					hypokalaemia
ixabepilone	True	True	3.145697					hyponatraemia
ixabepilone	True	True	1.813946					hypotension
ixabepilone	True	True	1.440946					hypovolaemic shock
ixabepilone	True							immune system disorder
ixabepilone	True							jaundice
ixabepilone	True							laryngitis
ixabepilone	True							lethargy
ixabepilone	True	True	1.115911					leukopenia
ixabepilone	True	True	9.658057					lymphopenia
ixabepilone	True							mediastinal disorder
ixabepilone	True	True	2.575165					musculoskeletal pain
ixabepilone	True							myocardial infarction
ixabepilone	True							acute coronary syndrome
ixabepilone	True	True	3.922634					nail disorder
ixabepilone	True	True	1.5967321					nausea
ixabepilone	True							nervous system disorder
ixabepilone	True	True	1.5072180000000002					neuralgia
ixabepilone	True	True	18.77555					neuritis
ixabepilone	True	True	11.712274					neuropathy peripheral
ixabepilone	True	True	4.19742					neutropenia
ixabepilone	True	True	1.078144					pain
ixabepilone	True							paraesthesia
ixabepilone	True							pneumonia
ixabepilone	True							pruritus
ixabepilone	True	True	1.286705					renal failure
ixabepilone	True							skin disorder
ixabepilone	True							muscle spasms
ixabepilone	True	True	4.209286					stomatitis
ixabepilone	True							loss of consciousness
ixabepilone	True							shock
ixabepilone	True							syncope
ixabepilone	True	True	1.263062					thrombocytopenia
ixabepilone	True							thrombosis
ixabepilone	True	True	1.440946					trismus
ixabepilone	True							upper respiratory tract infection
ixabepilone	True	True	1.949488					urinary tract infection
ixabepilone	True							urethral disorder
ixabepilone	True							urinary tract disorder
ixabepilone	True							angiopathy
ixabepilone	True							vasculitis
ixabepilone	True	True	1.9684387					vomiting
ixabepilone	True							chills
ixabepilone	True	True	1.475071					burning sensation
ixabepilone	True							lower respiratory tract infection
ixabepilone	True	True	8.962691					peripheral sensory neuropathy
ixabepilone	True							myocardial ischaemia
ixabepilone	True							muscular weakness
ixabepilone	True							hyporeflexia
ixabepilone	True	True	5.270198					polyneuropathy
ixabepilone	True							lacrimation increased
ixabepilone	True							acute pulmonary oedema
ixabepilone	True	True	1.0499429999999998					malnutrition
ixabepilone	True							acute hepatic failure
ixabepilone	True							skin hyperpigmentation
ixabepilone	True							metabolic acidosis
ixabepilone	True	True	3.32274					myalgia
ixabepilone	True							areflexia
ixabepilone	True							decreased vibratory sense
ixabepilone	True	True	7.329718					peripheral motor neuropathy
ixabepilone	True							neurotoxicity
ixabepilone	True	True	3.0545660000000003					skin exfoliation
ixabepilone	True	True	1.452937					left ventricular dysfunction
ixabepilone	True	True	1.949902					sepsis
ixabepilone	True							hepatobiliary disease
ixabepilone	True							toxic neuropathy
ixabepilone	True	True	3.237498					mucosal inflammation
ixabepilone	True							nephrolithiasis
ixabepilone	True							dysaesthesia
ixabepilone	True							multifocal motor neuropathy
ixabepilone	True	True	2.17894					arrhythmia supraventricular
ixabepilone	True							coordination abnormal
ixabepilone	True							impaired gastric emptying
ixabepilone	True	True	8.403720999999999					hypovolaemia
ixabepilone	True	True	1.553594					hot flush
ixabepilone	True							menopausal symptoms
ixabepilone	True	True	3.015265					febrile neutropenia
ixabepilone	True							infestation
ixabepilone	True							allodynia
ixabepilone	True	True	2.862487					pancytopenia
ixabepilone	True							laryngeal pain
ixabepilone	True							sensorimotor disorder
ixabepilone	True							cardiomyopathy
ixabepilone	True							insomnia
ixabepilone	True	True	8.58604					peripheral sensorimotor neuropathy
ixabepilone	True	True	1.0598610000000002					respiratory failure
ixabepilone	True							neutropenic infection
ixabepilone	True	True	2.7121					ileus
ixabepilone	True							neuromuscular toxicity
ixabepilone	True	True	1.635841					dysphonia
ixabepilone	True							cerebral haemorrhage
locorten	True							rash
locorten	True							dermatitis
locorten	True							hypersensitivity
locorten	True							pruritus
locorten	True							burning sensation
locorten	True							sensitisation
sativex	True							gastrointestinal pain
sativex	True							abdominal pain
sativex	True							amnesia
sativex	True							decreased appetite
sativex	True							anxiety
sativex	True							asthenia
sativex	True							mental disorder
sativex	True							infection
sativex	True							confusional state
sativex	True							feeling abnormal
sativex	True							constipation
sativex	True							diarrhoea
sativex	True							dizziness
sativex	True							osteoarthritis
sativex	True							dysarthria
sativex	True							dysgeusia
sativex	True							eye disorder
sativex	True							fatigue
sativex	True							gastrointestinal disorder
sativex	True							glossodynia
sativex	True							hallucination
sativex	True							cardiac disorder
sativex	True							hypertension
sativex	True							illusion
sativex	True							lethargy
sativex	True							mediastinal disorder
sativex	True							nausea
sativex	True							nervous system disorder
sativex	True							palpitations
sativex	True							pharyngitis
sativex	True							psychotic disorder
sativex	True							stomatitis
sativex	True							loss of consciousness
sativex	True							shock
sativex	True							syncope
sativex	True							tachycardia
sativex	True							tooth discolouration
sativex	True							ulcer
sativex	True							angiopathy
sativex	True							vertigo
sativex	True							vomiting
sativex	True							dry mouth
sativex	True							mood swings
sativex	True							affect lability
sativex	True							dissociation
sativex	True							mouth ulceration
sativex	True							malnutrition
sativex	True							oral pain
sativex	True							malaise
sativex	True							discomfort
sativex	True							ill-defined disorder
sativex	True							increased appetite
sativex	True							psychiatric symptom
sativex	True							disorientation
sativex	True							disturbance in attention
sativex	True							memory impairment
sativex	True							tenderness
sativex	True							euphoric mood
sativex	True							extrasystoles
sativex	True							ventricular extrasystoles
sativex	True							vision blurred
sativex	True							oral discomfort
sativex	True							suicidal ideation
sativex	True							delusional perception
sativex	True							application site irritation
sativex	True							instillation site pain
sativex	True							application site pain
sativex	True							feeling drunk
sativex	True							balance disorder
sativex	True							food allergy
sativex	True							pain
sativex	True							throat irritation
sativex	True							infestation
sativex	True							oral mucosal discolouration
sativex	True							oral disorder
sativex	True							paranoia
sativex	True							oral mucosal exfoliation
sativex	True							somnolence
delamanid	True			Not found	False	[]		gastrointestinal pain
delamanid	True			Not found	False	[]		abdominal pain
delamanid	True			Not found	False	[]		adjustment disorder
delamanid	True			Not found	False	[]		aggression
delamanid	True			Not found	False	[]		alopecia
delamanid	True			Not found	False	[]		anaemia
delamanid	True			Not found	False	[]		anxiety
delamanid	True			Not found	False	[]		anxiety disorder
delamanid	True			Not found	False	[]		arthralgia
delamanid	True			Not found	False	[]		musculoskeletal discomfort
delamanid	True			Not found	False	[]		asthenia
delamanid	True			Not found	False	[]		mental disorder
delamanid	True			Not found	False	[]		chest pain
delamanid	True			Not found	False	[]		infection
delamanid	True			Not found	False	[]		conjunctivitis allergic
delamanid	True			Not found	False	[]		connective tissue disorder
delamanid	True			Not found	False	[]		constipation
delamanid	True			Not found	False	[]		cough
delamanid	True			Not found	False	[]		dysphagia
delamanid	True			Not found	False	[]		dehydration
delamanid	True			Not found	False	[]		depression
delamanid	True			Not found	False	[]		dermatitis
delamanid	True			Not found	False	[]		diarrhoea
delamanid	True			Found	False	['common']	dizziness	dizziness
delamanid	True			Not found	False	[]		dyspepsia
delamanid	True			Not found	False	[]		dyspnoea
delamanid	True			Not found	False	[]		dysuria
delamanid	True			Not found	False	[]		ear pain
delamanid	True			Not found	False	[]		eosinophilia
delamanid	True			Not found	False	[]		rash
delamanid	True			Not found	False	[]		eye disorder
delamanid	True			Not found	False	[]		flank pain
delamanid	True			Not found	False	[]		gastritis
delamanid	True			Not found	False	[]		gastrointestinal disorder
delamanid	True			Found	False	['common']	headache	headache
delamanid	True			Not found	False	[]		cardiac disorder
delamanid	True			Not found	False	[]		haematoma
delamanid	True			Not found	False	[]		haematuria
delamanid	True			Not found	False	[]		haemoptysis
delamanid	True			Not found	False	[]		herpes zoster
delamanid	True			Not found	False	[]		hypercholesterolaemia
delamanid	True			Not found	False	[]		hyperhidrosis
delamanid	True			Not found	False	[]		hypertension
delamanid	True			Not found	False	[]		hypertriglyceridaemia
delamanid	True			Not found	False	[]		hypoaesthesia
delamanid	True			Not found	False	[]		hypocalcaemia
delamanid	True			Not found	False	[]		hypokalaemia
delamanid	True			Not found	False	[]		hypotension
delamanid	True			Not found	False	[]		libido increased
delamanid	True			Not found	False	[]		disturbance in sexual arousal
delamanid	True			Not found	False	[]		lethargy
delamanid	True			Not found	False	[]		leukopenia
delamanid	True			Not found	False	[]		mediastinal disorder
delamanid	True			Not found	False	[]		musculoskeletal pain
delamanid	True			Found	False	['common']	nausea	nausea
delamanid	True			Not found	False	[]		nervous system disorder
delamanid	True			Not found	False	[]		neurosis
delamanid	True			Not found	False	[]		nocturia
delamanid	True			Not found	False	[]		osteochondrosis
delamanid	True			Not found	False	[]		pain in extremity
delamanid	True			Not found	False	[]		palpitations
delamanid	True			Not found	False	[]		panic disorder
delamanid	True			Not found	False	[]		paraesthesia
delamanid	True			Not found	False	[]		neuropathy peripheral
delamanid	True			Not found	False	[]		supraventricular extrasystoles
delamanid	True			Not found	False	[]		prurigo
delamanid	True			Not found	False	[]		pruritus
delamanid	True			Not found	False	[]		psychotic disorder
delamanid	True			Not found	False	[]		thrombocytopenia
delamanid	True			Not found	False	[]		tinea versicolour
delamanid	True			Not found	False	[]		tinnitus
delamanid	True			Not found	False	[]		tremor
delamanid	True			Not found	False	[]		urethral disorder
delamanid	True			Not found	False	[]		urinary tract disorder
delamanid	True			Not found	False	[]		urticaria
delamanid	True			Not found	False	[]		angiopathy
delamanid	True			Not found	False	[]		vomiting
delamanid	True			Not found	False	[]		urinary retention
delamanid	True			Not found	False	[]		atrioventricular block first degree
delamanid	True			Not found	False	[]		agitation
delamanid	True			Not found	False	[]		photophobia
delamanid	True			Not found	False	[]		oedema peripheral
delamanid	True			Not found	False	[]		hepatic function abnormal
delamanid	True			Not found	False	[]		ventricular extrasystoles
delamanid	True			Not found	False	[]		muscular weakness
delamanid	True			Not found	False	[]		malnutrition
delamanid	True			Not found	False	[]		skin disorder
delamanid	True			Not found	False	[]		reticulocytosis
delamanid	True			Not found	False	[]		malaise
delamanid	True			Not found	False	[]		discomfort
delamanid	True			Not found	False	[]		feeling abnormal
delamanid	True			Not found	False	[]		ill-defined disorder
delamanid	True			Not found	False	[]		myalgia
delamanid	True			Not found	False	[]		decreased appetite
delamanid	True			Not found	False	[]		abdominal discomfort
delamanid	True			Not found	False	[]		abdominal pain upper
delamanid	True			Not found	False	[]		abdominal pain lower
delamanid	True			Not found	False	[]		abdominal tenderness
delamanid	True			Not found	False	[]		dysphoria
delamanid	True			Not found	False	[]		rash erythematous
delamanid	True			Not found	False	[]		dry throat
delamanid	True			Not found	False	[]		chest discomfort
delamanid	True			Not found	False	[]		hypoalbuminaemia
delamanid	True			Not found	False	[]		hepatobiliary disease
delamanid	True			Not found	False	[]		radicular pain
delamanid	True			Not found	False	[]		dry eye
delamanid	True			Not found	False	[]		depressed mood
delamanid	True			Not found	False	[]		eosinophilic pustular folliculitis
delamanid	True			Not found	False	[]		rash maculo-papular
delamanid	True			Not found	False	[]		pruritus generalised
delamanid	True			Not found	False	[]		paraesthesia oral
delamanid	True			Not found	False	[]		balance disorder
delamanid	True			Not found	False	[]		hot flush
delamanid	True			Not found	False	[]		menopausal symptoms
delamanid	True			Not found	False	[]		throat irritation
delamanid	True			Not found	False	[]		acne
delamanid	True			Not found	False	[]		hyperuricaemia
delamanid	True			Not found	False	[]		infestation
delamanid	True			Not found	False	[]		sleep disorder
delamanid	True			Not found	False	[]		insomnia
delamanid	True			Not found	False	[]		oropharyngeal candidiasis
delamanid	True			Not found	False	[]		nasopharyngitis
delamanid	True			Not found	False	[]		rhinorrhoea
delamanid	True			Not found	False	[]		poor quality sleep
delamanid	True			Not found	False	[]		oropharyngeal pain
delamanid	True			Not found	False	[]		somnolence
delamanid	True			Not found	False	[]		feeling hot
iron	True	True	1.203057					gastrointestinal pain
iron	True	True	1.3308659					abdominal pain
iron	True							anaphylactic shock
iron	True							anxiety
iron	True	True	1.0468476					arthralgia
iron	True							musculoskeletal discomfort
iron	True	True	1.0117729999999998					arthritis
iron	True	True	1.3130394					asthenia
iron	True							asthma
iron	True	True	1.0872757					back pain
iron	True							bronchospasm
iron	True							chest pain
iron	True							infection
iron	True							conjunctivitis
iron	True	True	1.2754059					constipation
iron	True	True	1.0297324					cough
iron	True	True	3.77529					diarrhoea
iron	True	True	1.2078079					dizziness
iron	True	True	1.158846					dysgeusia
iron	True	True	1.0710775					dyspnoea
iron	True	True	1.08389					ear pain
iron	True	True	1.188812					oedema
iron	True	True	1.0424141999999998					rash
iron	True							dermatitis
iron	True							eye disorder
iron	True	True	1.2687926					fatigue
iron	True							flushing
iron	True							gastrointestinal disorder
iron	True	True	1.406775					gout
iron	True	True	3.77529					headache
iron	True	True	1.0790354000000002					cardiac failure congestive
iron	True							hyperglycaemia
iron	True							hypersensitivity
iron	True							hypertension
iron	True	True	1.772378					hypoaesthesia
iron	True							hypoglycaemia
iron	True	True	1.1975447					hypotension
iron	True							mediastinal disorder
iron	True	True	1.1210311					muscle spasms
iron	True							myocardial infarction
iron	True							acute coronary syndrome
iron	True							nasal congestion
iron	True	True	1.2557220999999998					nasopharyngitis
iron	True	True	1.1242824					nausea
iron	True							nervous system disorder
iron	True	True	1.063097					pain in extremity
iron	True	True	1.0965650999999998					paraesthesia
iron	True	True	2.111885					peritonitis
iron	True	True	1.131633					pharyngitis
iron	True	True	1.1502017					pruritus
iron	True	True	1.325247					seizure
iron	True							shock
iron	True	True	1.0239769					sinusitis
iron	True	True	1.158533					swelling
iron	True	True	1.01749					tachycardia
iron	True	True	1.016094					loss of consciousness
iron	True	True	1.0146945					erythema
iron	True	True	1.022286					upper respiratory tract infection
iron	True	True	1.0786403					urinary tract infection
iron	True	True	1.0541468					urticaria
iron	True							angiopathy
iron	True	True	1.1756293					vomiting
iron	True							wheezing
iron	True	True	1.242338					chills
iron	True	True	1.126026					burning sensation
iron	True	True	1.2747441					oedema peripheral
iron	True	True	1.042698					injection site reaction
iron	True							bone pain
iron	True	True	1.3635013					injection site pain
iron	True	True	1.530945					skin discolouration
iron	True	True	8.58582					malnutrition
iron	True	True	1.757093					skin disorder
iron	True							malaise
iron	True	True	1.972357					discomfort
iron	True	True	1.0213784					feeling abnormal
iron	True							ill-defined disorder
iron	True							myalgia
iron	True							throat tightness
iron	True	True	3.652688					iron deficiency
iron	True	True	1.2185587999999998					sepsis
iron	True							graft complication
iron	True	True	1.1266980000000002					anaphylactoid reaction
iron	True	True	1.122869					injection site extravasation
iron	True	True	1.154421					influenza like illness
iron	True	True	1.892569					fluid overload
iron	True							cardio-respiratory arrest
iron	True							infestation
iron	True	True	8.58582					infusion site pain
iron	True	True	2.420456					catheter site infection
iron	True							respiratory failure
iron	True							rhinitis allergic
iron	True							feeling hot
leuprorelin	True			Not found	False	[]		amblyopia
leuprorelin	True			Not found	False	[]		amnesia
leuprorelin	True			Not found	False	[]		anaphylactic shock
leuprorelin	True			Not found	False	[]		ataxia
leuprorelin	True			Not found	False	[]		atrial fibrillation
leuprorelin	True			Not found	False	[]		bone disorder
leuprorelin	True			Not found	False	[]		neck pain
leuprorelin	True			Not found	False	[]		nasopharyngitis
leuprorelin	True			Not found	False	[]		confusional state
leuprorelin	True			Not found	False	[]		dehydration
leuprorelin	True			Not found	False	[]		delusion
leuprorelin	True			Not found	False	[]		duodenal ulcer
leuprorelin	True			Not found	False	[]		eosinophilia
leuprorelin	True			Not found	False	[]		epididymitis
leuprorelin	True			Not found	False	[]		eructation
leuprorelin	True			Not found	False	[]		gingival bleeding
leuprorelin	True			Not found	False	[]		cardiac failure
leuprorelin	True			Not found	False	[]		haematoma
leuprorelin	True			Not found	False	[]		hernia
leuprorelin	True			Not found	False	[]		hiccups
leuprorelin	True			Not found	False	[]		hypercholesterolaemia
leuprorelin	True			Not found	False	[]		hyperglycaemia
leuprorelin	True			Not found	False	[]		hyperlipidaemia
leuprorelin	True			Not found	False	[]		hypogonadism
leuprorelin	True			Not found	False	[]		hypokalaemia
leuprorelin	True			Not found	False	[]		orthostatic hypotension
leuprorelin	True			Not found	False	[]		hypothermia
leuprorelin	True			Not found	False	[]		immune system disorder
leuprorelin	True			Not found	False	[]		libido increased
leuprorelin	True			Not found	False	[]		intestinal obstruction
leuprorelin	True			Not found	False	[]		jaundice
leuprorelin	True			Not found	False	[]		leukocytosis
leuprorelin	True			Not found	False	[]		leukopenia
leuprorelin	True			Not found	False	[]		lymphoedema
leuprorelin	True			Not found	False	[]		breast pain
leuprorelin	True			Not found	False	[]		hypertonia
leuprorelin	True			Not found	False	[]		neuromyopathy
leuprorelin	True			Not found	False	[]		osteoporosis
leuprorelin	True			Not found	False	[]		tooth abscess
leuprorelin	True			Not found	False	[]		pleural effusion
leuprorelin	True			Not found	False	[]		prostatic disorder
leuprorelin	True			Not found	False	[]		anorectal disorder
leuprorelin	True			Not found	False	[]		spinal cord compression
leuprorelin	True			Not found	False	[]		thirst
leuprorelin	True			Not found	False	[]		thrombocytopenia
leuprorelin	True			Not found	False	[]		thrombophlebitis
leuprorelin	True			Not found	False	[]		ureteric obstruction
leuprorelin	True			Not found	False	[]		urethral disorder
leuprorelin	True			Not found	False	[]		urinary tract disorder
leuprorelin	True			Not found	False	[]		varicose vein
leuprorelin	True			Not found	False	[]		virilism
leuprorelin	True			Not found	False	[]		dry mouth
leuprorelin	True			Not found	False	[]		sudden cardiac death
leuprorelin	True			Not found	False	[]		hyperphosphataemia
leuprorelin	True			Not found	False	[]		deep vein thrombosis
leuprorelin	True			Not found	False	[]		migraine
leuprorelin	True			Not found	False	[]		fluid retention
leuprorelin	True			Not found	False	[]		generalised oedema
leuprorelin	True			Not found	False	[]		impaired healing
leuprorelin	True			Not found	False	[]		muscular weakness
leuprorelin	True			Not found	False	[]		skin discolouration
leuprorelin	True			Not found	False	[]		liver injury
leuprorelin	True			Not found	False	[]		traumatic liver injury
leuprorelin	True			Not found	False	[]		interstitial lung disease
leuprorelin	True			Not found	False	[]		thinking abnormal
leuprorelin	True			Not found	False	[]		vaginal odour
leuprorelin	True			Not found	False	[]		hyperuricosuria
leuprorelin	True			Not found	False	[]		dry eye
leuprorelin	True			Not found	False	[]		atrophy
leuprorelin	True			Not found	False	[]		suicidal ideation
leuprorelin	True			Not found	False	[]		lymphadenopathy
leuprorelin	True			Not found	False	[]		dementia
leuprorelin	True			Not found	False	[]		feeling hot
leuprorelin	True			Not found	False	[]		bladder cancer
leuprorelin	True			Not found	False	[]		dysgeusia
leuprorelin	True			Not found	False	[]		embolism arterial
leuprorelin	True			Not found	False	[]		visual impairment
strontium	True							gastrointestinal pain
strontium	True							abdominal pain
strontium	True							alopecia
strontium	True							angioedema
strontium	True	True	1.387628					arthralgia
strontium	True							musculoskeletal discomfort
strontium	True							mental disorder
strontium	True							confusional state
strontium	True							feeling abnormal
strontium	True							connective tissue disorder
strontium	True							constipation
strontium	True							dermatitis
strontium	True							drug eruption
strontium	True							diarrhoea
strontium	True							dizziness
strontium	True							dyspepsia
strontium	True							eczema
strontium	True							eosinophilia
strontium	True							toxic epidermal necrolysis
strontium	True							rash
strontium	True							flatulence
strontium	True	True	1.3932					gastrooesophageal reflux disease
strontium	True	True	3.7855					gastrointestinal disorder
strontium	True							headache
strontium	True							cardiac disorder
strontium	True							blood disorder
strontium	True							hepatitis
strontium	True							hypersensitivity
strontium	True							mediastinal disorder
strontium	True							musculoskeletal pain
strontium	True							myocardial infarction
strontium	True							acute coronary syndrome
strontium	True							nausea
strontium	True							nervous system disorder
strontium	True							pain
strontium	True							pain in extremity
strontium	True	True	3.7855					pancytopenia
strontium	True	True	2.1895100000000003					paraesthesia
strontium	True							pruritus
strontium	True	True	2.1895100000000003					seizure
strontium	True							muscle spasms
strontium	True							stevens-johnson syndrome
strontium	True							erythema multiforme
strontium	True							stomatitis
strontium	True							urticaria
strontium	True							angiopathy
strontium	True							vertigo
strontium	True							vomiting
strontium	True							dry mouth
strontium	True							bronchial hyperreactivity
strontium	True							oedema peripheral
strontium	True							mouth ulceration
strontium	True							skin disorder
strontium	True							malaise
strontium	True							discomfort
strontium	True							ill-defined disorder
strontium	True							myalgia
strontium	True							altered state of consciousness
strontium	True							hepatobiliary disease
strontium	True							lymphadenopathy
strontium	True							amnesia
strontium	True							insomnia
strontium	True							embolism venous
vilazodone	True	True	1.260289	Found	False	[]	arthralgia	arthralgia
vilazodone	True	True	2.272596	Not found	False	[]		musculoskeletal discomfort
vilazodone	True	True	1.1205219999999998	Not found	False	[]		mental disorder
vilazodone	True			Not found	False	[]		breast disorder
vilazodone	True	True	3.7754	Not found	False	[]		connective tissue disorder
vilazodone	True	True	1.38212	Not found	False	[]		disturbance in sexual arousal
vilazodone	True	True	3.924007	Found	False	[]	libido decreased	libido decreased
vilazodone	True	True	4.1243074	Found	False	['common']	diarrhea	diarrhoea
vilazodone	True	True	1.9158554	Found	False	[]	dizziness	dizziness
vilazodone	True			Not found	False	[]		dysgeusia
vilazodone	True			Not found	False	[]		dyspepsia
vilazodone	True			Not found	False	[]		eye disorder
vilazodone	True	True	1.081146	Not found	False	[]		flatulence
vilazodone	True			Not found	False	[]		gastroenteritis
vilazodone	True			Not found	False	[]		gastrointestinal disorder
vilazodone	True			Not found	False	[]		angle closure glaucoma
vilazodone	True	True	6.808684	Found	False	[]	hallucinations	hallucination
vilazodone	True			Not found	False	[]		cardiac disorder
vilazodone	True	True	2.324964	Found	False	[]	sweating	hyperhidrosis
vilazodone	True			Found	False	[]	hyponatraemia	hyponatraemia
vilazodone	True	True	4.063471	Not found	False	[]		irritability
vilazodone	True	True	2.4474746	Found	False	['common']	nausea	nausea
vilazodone	True			Not found	False	[]		nervous system disorder
vilazodone	True	True	4.010961	Not found	False	[]		night sweats
vilazodone	True			Not found	False	[]		orgasm abnormal
vilazodone	True	True	2.330052	Found	False	[]	palpitations	palpitations
vilazodone	True	True	5.316957700000001	Found	False	[]	paraesthesia	paraesthesia
vilazodone	True	True	1.167723	Found	False	[]	seizures	seizure
vilazodone	True	True	1.110309	Not found	False	[]		completed suicide
vilazodone	True	True	2.824713	Found	False	[]	tremor	tremor
vilazodone	True			Not found	False	[]		pollakiuria
vilazodone	True	True	1.036106	Found	False	[]	vomiting	vomiting
vilazodone	True	True	1.576596	Found	False	[]	dry mouth	dry mouth
vilazodone	True			Not found	False	[]		cataract
vilazodone	True	True	5.234839	Not found	False	[]		panic attack
vilazodone	True	True	2.349534	Not found	False	[]		migraine
vilazodone	True	True	1.4351079999999998	Not found	False	[]		ventricular extrasystoles
vilazodone	True			Not found	False	[]		malnutrition
vilazodone	True			Not found	False	[]		skin disorder
vilazodone	True	True	5.94163	Found	False	[]	increased appetite	increased appetite
vilazodone	True	True	1.702355	Not found	False	[]		decreased appetite
vilazodone	True	True	14.087318	Not found	False	[]		ejaculation delayed
vilazodone	True	True	12.996522	Found	False	[]	abnormal dreams	abnormal dreams
vilazodone	True	True	5.483936	Not found	False	[]		hypomania
vilazodone	True	True	1.29868	Found	False	[]	erectile dysfunction	erectile dysfunction
vilazodone	True	True	1.1844130000000002	Not found	False	[]		dry eye
vilazodone	True	True	12.225468	Found	False	[]	mania	mania
vilazodone	True	True	1.376079	Not found	False	[]		vision blurred
vilazodone	True	True	1.934299	Not found	False	[]		nervousness
vilazodone	True	True	5.827191	Found	False	[]	feeling jittery	feeling jittery
vilazodone	True	True	5.777841	Not found	False	[]		sexual dysfunction
vilazodone	True	True	7.872852000000001	Found	False	[]	serotonin syndrome	serotonin syndrome
vilazodone	True			Not found	False	[]		haemorrhagic disorder
vilazodone	True	True	2.7269176	Not found	False	[]		feeling abnormal
vilazodone	True	True	1.816601	Found	False	[]	somnolence	somnolence
fosaprepitant	True							angioedema
fosaprepitant	True							diarrhoea
fosaprepitant	True							haematoma
fosaprepitant	True							hypertension
fosaprepitant	True							hypokalaemia
fosaprepitant	True							hypotension
fosaprepitant	True							hypothermia
fosaprepitant	True							pain
fosaprepitant	True							loss of consciousness
fosaprepitant	True							shock
fosaprepitant	True							syncope
fosaprepitant	True							urinary tract infection
fosaprepitant	True							procedural haemorrhage
fosaprepitant	True							respiratory depression
fosaprepitant	True							wound dehiscence
fosaprepitant	True							post procedural infection
fosaprepitant	True							hypovolaemia
ceftobiprole	True							gastrointestinal pain
ceftobiprole	True							abdominal pain
ceftobiprole	True							anaphylactic shock
ceftobiprole	True							anaemia
ceftobiprole	True							anxiety
ceftobiprole	True							asthenia
ceftobiprole	True							back pain
ceftobiprole	True							constipation
ceftobiprole	True							dermatitis atopic
ceftobiprole	True							diarrhoea
ceftobiprole	True							dizziness
ceftobiprole	True							dysgeusia
ceftobiprole	True							dyspepsia
ceftobiprole	True							dyspnoea
ceftobiprole	True							rash
ceftobiprole	True							dermatitis
ceftobiprole	True							fatigue
ceftobiprole	True							gastrointestinal disorder
ceftobiprole	True							headache
ceftobiprole	True							hyperglycaemia
ceftobiprole	True							hyperhidrosis
ceftobiprole	True							hypersensitivity
ceftobiprole	True							hypertension
ceftobiprole	True							hyponatraemia
ceftobiprole	True							immune system disorder
ceftobiprole	True							fungal infection
ceftobiprole	True							nausea
ceftobiprole	True							nervous system disorder
ceftobiprole	True							osteomyelitis
ceftobiprole	True							pain
ceftobiprole	True							pain in extremity
ceftobiprole	True							phlebitis
ceftobiprole	True							pruritus
ceftobiprole	True							seizure
ceftobiprole	True							muscle spasms
ceftobiprole	True							thrombophlebitis
ceftobiprole	True							erythema
ceftobiprole	True							pollakiuria
ceftobiprole	True							urticaria
ceftobiprole	True							angiopathy
ceftobiprole	True							vomiting
ceftobiprole	True							dry mouth
ceftobiprole	True							chills
ceftobiprole	True							agitation
ceftobiprole	True							oedema peripheral
ceftobiprole	True							malnutrition
ceftobiprole	True							skin disorder
ceftobiprole	True							abdominal discomfort
ceftobiprole	True							clostridium difficile colitis
ceftobiprole	True							urine odour abnormal
ceftobiprole	True							rash maculo-papular
ceftobiprole	True							hot flush
ceftobiprole	True							menopausal symptoms
ceftobiprole	True							thrombocytosis
ceftobiprole	True							infestation
ceftobiprole	True							insomnia
ceftobiprole	True							catheter site phlebitis
ceftobiprole	True							infusion site pain
ceftobiprole	True							vulvovaginal mycotic infection
ceftobiprole	True							somnolence
ceftobiprole	True							feeling hot
prasugrel	True			Not found	False	[]		anaphylactic shock
prasugrel	True	True	1.07601	Found	False	[]	anemia	anaemia
prasugrel	True			Found	False	[]	angioedema	angioedema
prasugrel	True			Found	False	[]	atrial fibrillation	atrial fibrillation
prasugrel	True			Found	False	[]	back pain	back pain
prasugrel	True	True	1.548964	Not found	False	[]		neoplasm malignant
prasugrel	True	True	3.364701	Not found	False	[]		contusion
prasugrel	True			Found	False	[]	cough	cough
prasugrel	True			Found	False	[]	diarrhea	diarrhoea
prasugrel	True			Found	False	[]	dizziness	dizziness
prasugrel	True			Found	False	[]	dyspnea	dyspnoea
prasugrel	True			Not found	False	[]		ecchymosis
prasugrel	True	True	2.152277	Found	False	[]	epistaxis	epistaxis
prasugrel	True			Found	False	[]	rash	rash
prasugrel	True			Not found	False	[]		dermatitis
prasugrel	True			Not found	False	[]		eye disorder
prasugrel	True	True	1.090938	Not found	False	[]		eye haemorrhage
prasugrel	True			Found	False	[]	fatigue	fatigue
prasugrel	True			Not found	False	[]		asthenia
prasugrel	True			Not found	False	[]		gastrointestinal disorder
prasugrel	True	True	1.9003369	Found	False	[]	gastrointestinal hemorrhage	gastrointestinal haemorrhage
prasugrel	True	True	1.320049	Not found	False	[]		gingival bleeding
prasugrel	True			Found	False	[]	headache	headache
prasugrel	True			Not found	False	[]		haematochezia
prasugrel	True	True	3.388376	Not found	False	[]		haematoma
prasugrel	True	True	1.040679	Not found	False	[]		haematuria
prasugrel	True	True	1.285404	Not found	False	[]		haemoptysis
prasugrel	True			Not found	False	[]		hypercholesterolaemia
prasugrel	True			Not found	False	[]		hyperlipidaemia
prasugrel	True			Found	False	[]	hypersensitivity	hypersensitivity
prasugrel	True			Found	False	[]	hypertension	hypertension
prasugrel	True			Found	False	[]	hypotension	hypotension
prasugrel	True			Not found	False	[]		immune system disorder
prasugrel	True			Found	False	[]	leukopenia	leukopenia
prasugrel	True			Not found	False	[]		mediastinal disorder
prasugrel	True			Found	False	[]	nausea	nausea
prasugrel	True			Not found	False	[]		neoplasm
prasugrel	True			Not found	False	[]		pain in extremity
prasugrel	True	True	2.021751	Not found	False	[]		pericardial effusion
prasugrel	True	True	4.694288	Found	False	[]	thrombotic thrombocytopenic purpura	thrombotic thrombocytopenic purpura
prasugrel	True			Not found	False	[]		retinal haemorrhage
prasugrel	True	True	1.055865	Not found	False	[]		thrombocytopenia
prasugrel	True			Not found	False	[]		urethral disorder
prasugrel	True			Not found	False	[]		urinary tract disorder
prasugrel	True			Not found	False	[]		angiopathy
prasugrel	True			Found	False	[]	peripheral edema	oedema peripheral
prasugrel	True	True	6.486363	Not found	False	[]		haemorrhage intracranial
prasugrel	True	True	5.128396	Not found	False	[]		retroperitoneal haemorrhage
prasugrel	True			Not found	False	[]		skin disorder
prasugrel	True	True	1.789049	Not found	False	[]		rectal haemorrhage
prasugrel	True			Found	False	[]	bradycardia	bradycardia
prasugrel	True	True	7.874788000000001	Not found	False	[]		non-cardiac chest pain
prasugrel	True			Not found	False	[]		subcutaneous haematoma
prasugrel	True			Found	False	[]	thrombocytopenic purpura	thrombocytopenic purpura
prasugrel	True	True	1.921131	Not found	False	[]		post procedural haemorrhage
prasugrel	True	True	9.50029	Not found	False	[]		puncture site haemorrhage
prasugrel	True			Not found	False	[]		colorectal cancer
prasugrel	True	True	15.936602	Not found	False	[]		vessel puncture site haematoma
retapamulin	True			Not found	False	[]		angioedema
retapamulin	True	True	65.521876	Not found	False	[]		dermatitis contact
retapamulin	True			Not found	False	[]		diarrhoea
retapamulin	True	True	3.844931	Not found	False	[]		eczema
retapamulin	True			Not found	False	[]		headache
retapamulin	True	True	6.358148	Not found	False	[]		hypersensitivity
retapamulin	True	True	2.17937	Not found	False	[]		immune system disorder
retapamulin	True			Not found	False	[]		nasopharyngitis
retapamulin	True			Not found	False	[]		nausea
retapamulin	True	True	4.932127	Not found	False	[]		pain
retapamulin	True	True	2.811881	Not found	False	[]		pruritus
retapamulin	True	True	6.386161	Not found	False	[]		erythema
retapamulin	True	True	49.78916	Not found	False	[]		burning sensation
retapamulin	True	True	3.844931	Not found	False	[]		skin disorder
retapamulin	True	True	226.759013	Not found	False	[]		application site irritation
retapamulin	True			Not found	False	[]		instillation site pain
retapamulin	True	True	58.999734	Not found	False	[]		application site pain
retapamulin	True	True	15.466878	Not found	False	[]		application site pruritus
retapamulin	True	True	14.088061	Not found	False	[]		application site paraesthesia
retapamulin	True	True	4.294096	Not found	False	[]		application site burn
fesoterodine	True							gastrointestinal pain
fesoterodine	True							abdominal pain
fesoterodine	True							obstructive airways disorder
fesoterodine	True							angina pectoris
fesoterodine	True							angioedema
fesoterodine	True							back pain
fesoterodine	True							mental disorder
fesoterodine	True							nervous system disorder
fesoterodine	True							chest pain
fesoterodine	True							infection
fesoterodine	True							confusional state
fesoterodine	True	True	1.020259					feeling abnormal
fesoterodine	True	True	5.7042028					constipation
fesoterodine	True							cough
fesoterodine	True							diarrhoea
fesoterodine	True							diverticulitis
fesoterodine	True	True	1.2307684					dizziness
fesoterodine	True							dysgeusia
fesoterodine	True	True	1.230605					dyspepsia
fesoterodine	True	True	8.509501					dysuria
fesoterodine	True							rash
fesoterodine	True							dermatitis
fesoterodine	True	True	2.075539					eye disorder
fesoterodine	True							fatigue
fesoterodine	True							asthenia
fesoterodine	True							flatulence
fesoterodine	True							gastroenteritis
fesoterodine	True	True	1.094551					gastrooesophageal reflux disease
fesoterodine	True							gastrointestinal disorder
fesoterodine	True							headache
fesoterodine	True							cardiac disorder
fesoterodine	True							hypersensitivity
fesoterodine	True							irritable bowel syndrome
fesoterodine	True	True	4.293073					functional gastrointestinal disorder
fesoterodine	True							mediastinal disorder
fesoterodine	True	True	3.088352					musculoskeletal disorder
fesoterodine	True							nausea
fesoterodine	True							palpitations
fesoterodine	True							pruritus
fesoterodine	True							skin disorder
fesoterodine	True							tachycardia
fesoterodine	True							upper respiratory tract infection
fesoterodine	True	True	1.756007					urinary tract infection
fesoterodine	True	True	7.278967					micturition disorder
fesoterodine	True							urethral disorder
fesoterodine	True	True	7.905453					urinary tract disorder
fesoterodine	True							urticaria
fesoterodine	True							vertigo
fesoterodine	True	True	17.2780392					dry mouth
fesoterodine	True	True	19.412664					urinary retention
fesoterodine	True							oedema peripheral
fesoterodine	True	True	1.467962					dry skin
fesoterodine	True	True	7.905453					urinary hesitation
fesoterodine	True	True	14.3547					nasal dryness
fesoterodine	True	True	1.4029539999999998					abdominal discomfort
fesoterodine	True	True	1.133107					abdominal pain upper
fesoterodine	True	True	11.23651					dry throat
fesoterodine	True							hepatobiliary disease
fesoterodine	True	True	7.827531					dry eye
fesoterodine	True	True	4.0818578					vision blurred
fesoterodine	True							face oedema
fesoterodine	True							infestation
fesoterodine	True							laryngeal pain
fesoterodine	True	True	1.011164					insomnia
fesoterodine	True	True	3.922117					benign prostatic hyperplasia
fesoterodine	True	True	1.54108					somnolence
sugammadex	True							gastrointestinal pain
sugammadex	True							abdominal pain
sugammadex	True							anaphylactic shock
sugammadex	True							back pain
sugammadex	True							mental disorder
sugammadex	True							bronchospasm
sugammadex	True							infection
sugammadex	True							connective tissue disorder
sugammadex	True							constipation
sugammadex	True							cough
sugammadex	True							diarrhoea
sugammadex	True							dizziness
sugammadex	True							drug hypersensitivity
sugammadex	True							dysgeusia
sugammadex	True							flushing
sugammadex	True							gastrointestinal disorder
sugammadex	True							headache
sugammadex	True							cardiac arrest
sugammadex	True							cardiac disorder
sugammadex	True							hypersensitivity
sugammadex	True							hypertension
sugammadex	True							hypoaesthesia
sugammadex	True							hypotension
sugammadex	True							immune system disorder
sugammadex	True							mediastinal disorder
sugammadex	True							nausea
sugammadex	True							nervous system disorder
sugammadex	True							pain
sugammadex	True							swelling
sugammadex	True							tachycardia
sugammadex	True							urethral disorder
sugammadex	True							urinary tract disorder
sugammadex	True							urticaria
sugammadex	True							angiopathy
sugammadex	True							vertigo
sugammadex	True							vomiting
sugammadex	True							chills
sugammadex	True							malnutrition
sugammadex	True							rash erythematous
sugammadex	True							swollen tongue
sugammadex	True							grimacing
sugammadex	True							anaesthetic complication
sugammadex	True							bradycardia
sugammadex	True							infestation
sugammadex	True							laryngeal pain
sugammadex	True							postoperative wound complication
sugammadex	True							insomnia
sugammadex	True							unwanted awareness during anaesthesia
sugammadex	True							procedural hypotension
sugammadex	True							procedural hypertension
sugammadex	True							procedural pain
sugammadex	True							recurrence of neuromuscular blockade
belinostat	True							gastrointestinal pain
belinostat	True	True	1.42762					abdominal pain
belinostat	True							anaemia
belinostat	True							neoplasm malignant
belinostat	True							infection
belinostat	True	True	8.6216					constipation
belinostat	True							cough
belinostat	True	True	5.810321					diarrhoea
belinostat	True							dizziness
belinostat	True	True	5.810321					dyspnoea
belinostat	True							rash
belinostat	True							dermatitis
belinostat	True	True	5.810321					fatigue
belinostat	True							asthenia
belinostat	True							headache
belinostat	True							hypokalaemia
belinostat	True	True	2.22277					hypotension
belinostat	True							multiple organ dysfunction syndrome
belinostat	True	True	18.81678					nausea
belinostat	True							phlebitis
belinostat	True	True	1.42762					pneumonia
belinostat	True							pruritus
belinostat	True	True	9.051317					thrombocytopenia
belinostat	True							tumour lysis syndrome
belinostat	True							ventricular fibrillation
belinostat	True	True	18.81678					vomiting
belinostat	True							chills
belinostat	True							hepatic failure
belinostat	True							oedema peripheral
belinostat	True							decreased appetite
belinostat	True							hepatotoxicity
belinostat	True							febrile neutropenia
belinostat	True							hyperlactacidaemia
belinostat	True							infusion site pain
belinostat	True							gastrointestinal toxicity
pep005	True							infection
pep005	True							conjunctivitis
pep005	True							eye disorder
pep005	True							headache
pep005	True							nasopharyngitis
pep005	True							nervous system disorder
pep005	True							swelling
pep005	True							ulcer
pep005	True							erythema
pep005	True							periorbital oedema
pep005	True							eye pain
pep005	True							eyelid oedema
pep005	True							scab
pep005	True							application site irritation
pep005	True							instillation site pain
pep005	True							application site pain
pep005	True							application site ulcer
pep005	True							application site infection
pep005	True							infestation
pep005	True							application site erythema
pep005	True							application site pruritus
pep005	True							application site warmth
pep005	True							application site paraesthesia
pep005	True							application site vesicles
pep005	True							application site pustules
pep005	True							application site burn
pep005	True							application site discharge
pep005	True							application site scab
pep005	True							application site swelling
pep005	True							application site exfoliation
pep005	True							application site erosion
tasimelteon	True							headache
tasimelteon	True							nightmare
tasimelteon	True							upper respiratory tract infection
tasimelteon	True							urinary tract infection
tasimelteon	True							abnormal dreams
olodaterol	True			Not found	False	[]		arthralgia
olodaterol	True			Not found	False	[]		musculoskeletal discomfort
olodaterol	True	True	9.029379	Not found	False	[]		atrial fibrillation
olodaterol	True			Not found	False	[]		back pain
olodaterol	True	True	2.20398	Not found	False	[]		bronchitis
olodaterol	True			Not found	False	[]		infection
olodaterol	True			Not found	False	[]		connective tissue disorder
olodaterol	True			Not found	False	[]		constipation
olodaterol	True			Not found	False	[]		cough
olodaterol	True			Not found	False	[]		diarrhoea
olodaterol	True			Found	False	['common']	dizziness	dizziness
olodaterol	True			Found	False	['common']	rash	rash
olodaterol	True			Not found	False	[]		dermatitis
olodaterol	True			Not found	False	[]		gastrointestinal disorder
olodaterol	True			Not found	False	[]		mediastinal disorder
olodaterol	True			Found	False	['common']	nasopharyngitis	nasopharyngitis
olodaterol	True			Not found	False	[]		nervous system disorder
olodaterol	True			Not found	False	[]		pneumonia
olodaterol	True			Not found	False	[]		upper respiratory tract infection
olodaterol	True			Not found	False	[]		urinary tract infection
olodaterol	True			Not found	False	[]		skin disorder
olodaterol	True			Not found	False	[]		lung neoplasm malignant
olodaterol	True			Not found	False	[]		infestation
ceftaroline	True			Not found	False	[]		gastrointestinal pain
ceftaroline	True			Not found	False	[]		abdominal pain
ceftaroline	True			Not found	False	[]		anaphylactic shock
ceftaroline	True	True	2.093983	Not found	False	[]		anaemia
ceftaroline	True			Not found	False	[]		constipation
ceftaroline	True			Found	False	[]	diarrhea	diarrhoea
ceftaroline	True			Not found	False	[]		dizziness
ceftaroline	True	True	8.408503	Not found	False	[]		eosinophilia
ceftaroline	True	True	1.265015	Found	False	[]	rash	rash
ceftaroline	True			Not found	False	[]		dermatitis
ceftaroline	True			Not found	False	[]		gastrointestinal disorder
ceftaroline	True			Not found	False	[]		headache
ceftaroline	True			Not found	False	[]		hepatitis
ceftaroline	True			Not found	False	[]		hyperglycaemia
ceftaroline	True	True	1.38436	Not found	False	[]		hyperkalaemia
ceftaroline	True			Not found	False	[]		hypersensitivity
ceftaroline	True			Not found	False	[]		hypokalaemia
ceftaroline	True			Not found	False	[]		immune system disorder
ceftaroline	True			Found	False	[]	nausea	nausea
ceftaroline	True			Not found	False	[]		nervous system disorder
ceftaroline	True	True	11.274357	Not found	False	[]		neutropenia
ceftaroline	True			Not found	False	[]		pain
ceftaroline	True			Not found	False	[]		palpitations
ceftaroline	True	True	1.38436	Not found	False	[]		phlebitis
ceftaroline	True	True	1.0872	Not found	False	[]		pruritus
ceftaroline	True	True	1.999061	Not found	False	[]		renal failure
ceftaroline	True			Not found	False	[]		seizure
ceftaroline	True	True	2.56711	Not found	False	[]		thrombocytopenia
ceftaroline	True			Not found	False	[]		erythema
ceftaroline	True			Not found	False	[]		urethral disorder
ceftaroline	True			Not found	False	[]		urinary tract disorder
ceftaroline	True			Not found	False	[]		urticaria
ceftaroline	True			Not found	False	[]		angiopathy
ceftaroline	True			Not found	False	[]		vomiting
ceftaroline	True			Not found	False	[]		swelling face
ceftaroline	True	True	1.38436	Not found	False	[]		malnutrition
ceftaroline	True			Not found	False	[]		skin disorder
ceftaroline	True			Not found	False	[]		clostridium difficile colitis
ceftaroline	True			Not found	False	[]		hepatobiliary disease
ceftaroline	True			Not found	False	[]		bradycardia
ceftaroline	True			Not found	False	[]		infestation
cabazitaxel	True							abdominal distension
cabazitaxel	True	True	3.77586					gastrointestinal pain
cabazitaxel	True							abdominal pain
cabazitaxel	True							alopecia
cabazitaxel	True	True	2.009066					anaemia
cabazitaxel	True	True	1.337352					decreased appetite
cabazitaxel	True							anxiety
cabazitaxel	True							arrhythmia
cabazitaxel	True							arthralgia
cabazitaxel	True							musculoskeletal discomfort
cabazitaxel	True	True	1.300665					asthenia
cabazitaxel	True	True	1.010412					atrial fibrillation
cabazitaxel	True							back pain
cabazitaxel	True							mental disorder
cabazitaxel	True							breast disorder
cabazitaxel	True							candida infection
cabazitaxel	True							cellulitis
cabazitaxel	True							chest pain
cabazitaxel	True							colitis
cabazitaxel	True							infection
cabazitaxel	True							confusional state
cabazitaxel	True							feeling abnormal
cabazitaxel	True							conjunctivitis
cabazitaxel	True							connective tissue disorder
cabazitaxel	True	True	1.506696					constipation
cabazitaxel	True							cough
cabazitaxel	True	True	5.754617					cystitis noninfective
cabazitaxel	True							cystitis
cabazitaxel	True							bladder pain
cabazitaxel	True	True	1.564874					dehydration
cabazitaxel	True	True	2.032659					diarrhoea
cabazitaxel	True							dizziness
cabazitaxel	True							dysgeusia
cabazitaxel	True							dyspepsia
cabazitaxel	True							dyspnoea
cabazitaxel	True	True	2.045202					dysuria
cabazitaxel	True							oedema
cabazitaxel	True	True	3.77586					enterocolitis
cabazitaxel	True	True	1.226367					eye disorder
cabazitaxel	True							fatigue
cabazitaxel	True	True	2.517748					flank pain
cabazitaxel	True							flushing
cabazitaxel	True	True	1.247034					gastritis
cabazitaxel	True							gastrooesophageal reflux disease
cabazitaxel	True							gastrointestinal disorder
cabazitaxel	True	True	2.897465					gastrointestinal haemorrhage
cabazitaxel	True							headache
cabazitaxel	True							cardiac arrest
cabazitaxel	True							cardiac disorder
cabazitaxel	True							cardiac failure
cabazitaxel	True	True	7.392227					haematuria
cabazitaxel	True	True	1.85566					haemorrhoids
cabazitaxel	True							herpes zoster
cabazitaxel	True	True	9.575352					hydronephrosis
cabazitaxel	True							hyperglycaemia
cabazitaxel	True							hypersensitivity
cabazitaxel	True							hypertension
cabazitaxel	True							hypoaesthesia
cabazitaxel	True	True	2.4039					hypokalaemia
cabazitaxel	True	True	1.352627					hypotension
cabazitaxel	True							orthostatic hypotension
cabazitaxel	True							immune system disorder
cabazitaxel	True							influenza
cabazitaxel	True							intestinal obstruction
cabazitaxel	True	True	1.710375					acute kidney injury
cabazitaxel	True							lethargy
cabazitaxel	True	True	4.383273					leukopenia
cabazitaxel	True							mediastinal disorder
cabazitaxel	True	True	1.00938					nausea
cabazitaxel	True							nervous system disorder
cabazitaxel	True	True	5.828084					neutropenia
cabazitaxel	True							pain
cabazitaxel	True							pain in extremity
cabazitaxel	True							paraesthesia
cabazitaxel	True							pelvic pain
cabazitaxel	True	True	1.614633					neuropathy peripheral
cabazitaxel	True	True	1.523694					pneumonia
cabazitaxel	True	True	1.134598					renal failure
cabazitaxel	True							sciatica
cabazitaxel	True	True	2.761505					septic shock
cabazitaxel	True							muscle spasms
cabazitaxel	True							tachycardia
cabazitaxel	True	True	3.1474710000000004					thrombocytopenia
cabazitaxel	True	True	1.670801					tinnitus
cabazitaxel	True							erythema
cabazitaxel	True							upper respiratory tract infection
cabazitaxel	True							ureteric obstruction
cabazitaxel	True							pollakiuria
cabazitaxel	True							urinary incontinence
cabazitaxel	True	True	1.055756					urinary tract infection
cabazitaxel	True							urethral disorder
cabazitaxel	True	True	3.164232					urinary tract disorder
cabazitaxel	True							angiopathy
cabazitaxel	True							ventricular fibrillation
cabazitaxel	True							vertigo
cabazitaxel	True							vomiting
cabazitaxel	True							dry mouth
cabazitaxel	True	True	4.166027					urinary retention
cabazitaxel	True							chills
cabazitaxel	True							oedema peripheral
cabazitaxel	True	True	1.221176					deep vein thrombosis
cabazitaxel	True	True	1.710375					peripheral sensory neuropathy
cabazitaxel	True							dry skin
cabazitaxel	True	True	5.754617					renal colic
cabazitaxel	True	True	1.368726					lacrimation increased
cabazitaxel	True							malnutrition
cabazitaxel	True							skin disorder
cabazitaxel	True							malaise
cabazitaxel	True							discomfort
cabazitaxel	True							ill-defined disorder
cabazitaxel	True							myalgia
cabazitaxel	True							abdominal pain upper
cabazitaxel	True	True	2.971573					disease progression
cabazitaxel	True	True	2.562717					sepsis
cabazitaxel	True	True	5.097765					rectal haemorrhage
cabazitaxel	True							mucosal inflammation
cabazitaxel	True	True	7.330293					electrolyte imbalance
cabazitaxel	True	True	5.754617					neutropenic colitis
cabazitaxel	True	True	3.596727					musculoskeletal chest pain
cabazitaxel	True							hot flush
cabazitaxel	True							menopausal symptoms
cabazitaxel	True	True	3.050114					febrile neutropenia
cabazitaxel	True							infestation
cabazitaxel	True	True	7.734017					neutropenic sepsis
cabazitaxel	True	True	3.056126					ileus
cabazitaxel	True							oropharyngeal pain
cabazitaxel	True	True	1.198773					cerebral haemorrhage
dalteparin	True							gastrointestinal pain
dalteparin	True	True	1.0197429999999998					abdominal pain
dalteparin	True							congenital anomaly
dalteparin	True							developmental delay
dalteparin	True							abscess
dalteparin	True							agranulocytosis
dalteparin	True							alopecia
dalteparin	True							anaphylactic shock
dalteparin	True							anaemia
dalteparin	True							angioedema
dalteparin	True							arrhythmia
dalteparin	True							asthenia
dalteparin	True							asthma
dalteparin	True							back pain
dalteparin	True							mental disorder
dalteparin	True	True	1.854703					calcinosis
dalteparin	True							cardiovascular disorder
dalteparin	True	True	1.484804					cellulitis
dalteparin	True							chest pain
dalteparin	True							coma
dalteparin	True	True	1.453448					infection
dalteparin	True							confusional state
dalteparin	True							feeling abnormal
dalteparin	True							connective tissue disorder
dalteparin	True							constipation
dalteparin	True							coronary artery thrombosis
dalteparin	True	True	1.285164					cyanosis
dalteparin	True							diarrhoea
dalteparin	True							dizziness
dalteparin	True							dyspepsia
dalteparin	True							dyspnoea
dalteparin	True							dysuria
dalteparin	True	True	1.008669					ecchymosis
dalteparin	True							endocrine disorder
dalteparin	True							eosinophilia
dalteparin	True							epistaxis
dalteparin	True	True	5.26988					rash
dalteparin	True							dermatitis
dalteparin	True							eye haemorrhage
dalteparin	True	True	9.422873					foetal death
dalteparin	True							foetal distress syndrome
dalteparin	True							flatulence
dalteparin	True	True	2.198034					gangrene
dalteparin	True							gastrointestinal disorder
dalteparin	True							gastrointestinal haemorrhage
dalteparin	True							headache
dalteparin	True							cardiac disorder
dalteparin	True							haemarthrosis
dalteparin	True	True	1.090905					haematemesis
dalteparin	True							subdural haematoma
dalteparin	True							haematuria
dalteparin	True							pericardial haemorrhage
dalteparin	True	True	1.368497					haemoptysis
dalteparin	True							hyperkalaemia
dalteparin	True							hyperlipidaemia
dalteparin	True							hypersensitivity
dalteparin	True							hypertension
dalteparin	True							hypoaldosteronism
dalteparin	True							hyponatraemia
dalteparin	True							hypotension
dalteparin	True							immune system disorder
dalteparin	True	True	1.623711					melaena
dalteparin	True							nausea
dalteparin	True	True	1.644078					necrosis
dalteparin	True							nervous system disorder
dalteparin	True							nodule
dalteparin	True							osteopenia
dalteparin	True	True	1.187468					osteoporosis
dalteparin	True							pain
dalteparin	True	True	1.341407					pancytopenia
dalteparin	True	True	1.440649					diplegia
dalteparin	True	True	2.862199					paraplegia
dalteparin	True	True	1.4525130000000002					monoplegia
dalteparin	True							paraesthesia
dalteparin	True							neuropathy peripheral
dalteparin	True	True	2.675004					petechiae
dalteparin	True	True	1.137359					pneumonia
dalteparin	True	True	3.40861					priapism
dalteparin	True							pruritus
dalteparin	True							vascular purpura
dalteparin	True							purpura
dalteparin	True							henoch-schonlein purpura
dalteparin	True							rhinitis
dalteparin	True	True	1.205529					shock
dalteparin	True							skin disorder
dalteparin	True	True	1.870032					stevens-johnson syndrome
dalteparin	True	True	1.1163530000000002					erythema multiforme
dalteparin	True							cerebrovascular accident
dalteparin	True	True	1.3413970000000002					subarachnoid haemorrhage
dalteparin	True							swelling
dalteparin	True	True	1.2200700000000002					tachycardia
dalteparin	True	True	1.7738013					thrombocytopenia
dalteparin	True	True	2.398577					thrombosis
dalteparin	True							ulcer
dalteparin	True							erythema
dalteparin	True	True	1.141822					urinary tract infection
dalteparin	True							urethral disorder
dalteparin	True							urinary tract disorder
dalteparin	True							urticaria
dalteparin	True							vomiting
dalteparin	True							wound
dalteparin	True	True	2.6668570000000003					procedural haemorrhage
dalteparin	True							urinary retention
dalteparin	True							chills
dalteparin	True	True	1.111294					hepatitis cholestatic
dalteparin	True							adrenocortical insufficiency acute
dalteparin	True	True	3.191845					toxic epidermal necrolysis
dalteparin	True	True	1.2993610000000002					impaired healing
dalteparin	True	True	10.9113					adrenal haemorrhage
dalteparin	True	True	7.708634					injection site haemorrhage
dalteparin	True	True	1.2354850000000002					haemorrhage intracranial
dalteparin	True	True	4.428378					retroperitoneal haemorrhage
dalteparin	True	True	2.674669					injection site reaction
dalteparin	True	True	3.790627					hepatocellular injury
dalteparin	True							liver injury
dalteparin	True							skin exfoliation
dalteparin	True	True	1.475765					skin necrosis
dalteparin	True	True	2.7341070000000003					injection site pain
dalteparin	True							malaise
dalteparin	True							rash erythematous
dalteparin	True							gravitational oedema
dalteparin	True	True	2.198034					peripheral ischaemia
dalteparin	True							haemorrhage urinary tract
dalteparin	True	True	2.230155					dermatitis bullous
dalteparin	True	True	2.487408					intra-abdominal haemorrhage
dalteparin	True							epidural haemorrhage
dalteparin	True							rectal haemorrhage
dalteparin	True	True	2.1787400000000003					hepatobiliary disease
dalteparin	True	True	2.1787400000000003					heparin-induced thrombocytopenia
dalteparin	True							wound haematoma
dalteparin	True							aplasia cutis congenita
dalteparin	True							anaphylactoid reaction
dalteparin	True	True	5.26988					cardiac valve replacement complication
dalteparin	True							lacrimation increased
dalteparin	True	True	1.37024					rash maculo-papular
dalteparin	True							increased tendency to bruise
dalteparin	True							instillation site pain
dalteparin	True							application site pain
dalteparin	True	True	2.1787400000000003					paralysis
dalteparin	True	True	4.449179					injection site haematoma
dalteparin	True							emotional distress
dalteparin	True	True	5.578669					thrombocytosis
dalteparin	True							local reaction
dalteparin	True							spinal epidural haematoma
dalteparin	True							insomnia
dalteparin	True							death
dalteparin	True							hypotonia neonatal
dalteparin	True							vaginal haemorrhage
trans	True							anaphylactic shock
trans	True							angina pectoris
trans	True							angioedema
trans	True							arthritis
trans	True							asthenia
trans	True							back pain
trans	True							bronchospasm
trans	True							dyspnoea
trans	True							rash
trans	True							dermatitis
trans	True							flushing
trans	True							guillain-barre syndrome
trans	True							headache
trans	True							cardiac arrest
trans	True							cardiac failure
trans	True							myocardial rupture
trans	True							haemorrhage
trans	True							hypersensitivity
trans	True							hypotension
trans	True							musculoskeletal pain
trans	True							nausea
trans	True							nephritis
trans	True							pruritus
trans	True							seizure
trans	True							serum sickness
trans	True							shock
trans	True							splenic rupture
trans	True							tachycardia
trans	True							urticaria
trans	True							vasculitis
trans	True							ventricular fibrillation
trans	True							chills
trans	True							polyneuropathy
trans	True							respiratory arrest
trans	True							malaise
trans	True							discomfort
trans	True							feeling abnormal
trans	True							ill-defined disorder
trans	True							myalgia
trans	True							musculoskeletal discomfort
trans	True							anaphylactoid reaction
trans	True							eye swelling
trans	True							bradycardia
trans	True							cerebral haemorrhage
trans	True							non-cardiogenic pulmonary oedema
tofacitinib	True	True	4.332492	Not found	False	[]		gastrointestinal pain
tofacitinib	True	True	1.299973	Not found	False	[]		abdominal pain
tofacitinib	True			Not found	False	[]		anaemia
tofacitinib	True	True	1.9674455	Not found	False	[]		arthralgia
tofacitinib	True	True	2.552718	Not found	False	[]		musculoskeletal discomfort
tofacitinib	True			Not found	False	[]		mental disorder
tofacitinib	True			Not found	False	[]		bone disorder
tofacitinib	True			Not found	False	[]		breast cancer
tofacitinib	True			Found	False	[]	cancer	neoplasm malignant
tofacitinib	True			Not found	False	[]		cellulitis
tofacitinib	True	True	1.921074	Found	False	[]	infection	infection
tofacitinib	True	True	1.518604	Not found	False	[]		cough
tofacitinib	True			Not found	False	[]		cyst
tofacitinib	True			Not found	False	[]		dehydration
tofacitinib	True	True	1.7259735	Found	False	['common']	diarrhea	diarrhoea
tofacitinib	True	True	2.231812	Not found	False	[]		dyspepsia
tofacitinib	True			Not found	False	[]		dyspnoea
tofacitinib	True	True	1.0835439999999998	Not found	False	[]		rash
tofacitinib	True			Not found	False	[]		dermatitis
tofacitinib	True	True	1.2870767	Not found	False	[]		fatigue
tofacitinib	True			Not found	False	[]		asthenia
tofacitinib	True	True	1.0875910000000002	Not found	False	[]		gastritis
tofacitinib	True	True	1.671827	Not found	False	[]		gastrointestinal disorder
tofacitinib	True	True	2.3198174000000003	Found	False	['common']	headache	headache
tofacitinib	True	True	5.638311	Not found	False	[]		herpes zoster
tofacitinib	True			Not found	False	[]		hypertension
tofacitinib	True			Not found	False	[]		non-hodgkin's lymphoma
tofacitinib	True	True	2.1084560000000003	Found	False	['common']	lymphoma	lymphoma
tofacitinib	True			Not found	False	[]		lymphopenia
tofacitinib	True			Not found	False	[]		mediastinal disorder
tofacitinib	True	True	1.24016	Not found	False	[]		malignant melanoma
tofacitinib	True	True	2.333751	Not found	False	[]		musculoskeletal pain
tofacitinib	True	True	2.910174	Found	False	['common']	nasopharyngitis	nasopharyngitis
tofacitinib	True	True	1.2206507999999998	Not found	False	[]		nausea
tofacitinib	True			Not found	False	[]		neoplasm
tofacitinib	True			Not found	False	[]		nervous system disorder
tofacitinib	True			Not found	False	[]		neutropenia
tofacitinib	True			Found	False	[]	opportunistic infection	opportunistic infection
tofacitinib	True			Not found	False	[]		paraesthesia
tofacitinib	True			Not found	False	[]		pneumonia
tofacitinib	True	True	1.854693	Not found	False	[]		polyp
tofacitinib	True			Not found	False	[]		pruritus
tofacitinib	True			Not found	False	[]		tendonitis
tofacitinib	True			Found	False	[]	tuberculosis	tuberculosis
tofacitinib	True			Not found	False	[]		erythema
tofacitinib	True	True	5.6732	Found	False	['common']	upper respiratory tract infection	upper respiratory tract infection
tofacitinib	True	True	2.180091	Not found	False	[]		urinary tract infection
tofacitinib	True			Not found	False	[]		vomiting
tofacitinib	True			Not found	False	[]		oedema peripheral
tofacitinib	True	True	1.9603	Not found	False	[]		sinus congestion
tofacitinib	True	True	4.234478	Not found	False	[]		joint swelling
tofacitinib	True			Not found	False	[]		disseminated tuberculosis
tofacitinib	True			Not found	False	[]		malnutrition
tofacitinib	True	True	1.2894830000000002	Not found	False	[]		skin disorder
tofacitinib	True			Not found	False	[]		hepatobiliary disease
tofacitinib	True			Not found	False	[]		prostate cancer
tofacitinib	True			Not found	False	[]		drug-induced liver injury
tofacitinib	True			Not found	False	[]		insomnia
tofacitinib	True			Not found	False	[]		hepatic steatosis
azilsartan	True	True	4.503756					angioedema
azilsartan	True	True	1.093324					asthenia
azilsartan	True							connective tissue disorder
azilsartan	True							cough
azilsartan	True	True	1.0430430000000002					diarrhoea
azilsartan	True	True	1.945517					dizziness
azilsartan	True							rash
azilsartan	True							dermatitis
azilsartan	True							fatigue
azilsartan	True							gastrointestinal disorder
azilsartan	True							orthostatic hypotension
azilsartan	True							mediastinal disorder
azilsartan	True							nausea
azilsartan	True							nervous system disorder
azilsartan	True							pruritus
azilsartan	True	True	2.0916750000000004					muscle spasms
azilsartan	True							platelet disorder
azilsartan	True	True	3.77678					dizziness postural
azilsartan	True							renal impairment
azilsartan	True	True	3.276922					renal failure
lovaza	True							alopecia
lovaza	True							anaphylactic shock
lovaza	True							angina pectoris
lovaza	True							decreased appetite
lovaza	True							arrhythmia
lovaza	True							arthralgia
lovaza	True							musculoskeletal discomfort
lovaza	True							arthritis
lovaza	True							rheumatoid arthritis
lovaza	True							asthenia
lovaza	True							asthma
lovaza	True							back pain
lovaza	True							bronchitis
lovaza	True							neck pain
lovaza	True							cervix disorder
lovaza	True							chest pain
lovaza	True							colitis
lovaza	True							large intestine polyp
lovaza	True							infection
lovaza	True							constipation
lovaza	True							cyst
lovaza	True							sudden death
lovaza	True							dysphagia
lovaza	True							dizziness
lovaza	True							dysgeusia
lovaza	True							dyspepsia
lovaza	True							dyspnoea
lovaza	True							eczema
lovaza	True							oedema
lovaza	True							epididymitis
lovaza	True							epistaxis
lovaza	True							eructation
lovaza	True							rash
lovaza	True							dermatitis
lovaza	True							facial paralysis
lovaza	True							anal incontinence
lovaza	True							gastritis
lovaza	True							gastroenteritis
lovaza	True							gastrointestinal disorder
lovaza	True							cardiac arrest
lovaza	True							haemorrhagic disorder
lovaza	True							hyperglycaemia
lovaza	True							hypertension
lovaza	True							influenza
lovaza	True							intestinal obstruction
lovaza	True							laryngitis
lovaza	True							melaena
lovaza	True							fungal infection
lovaza	True							myocardial infarction
lovaza	True							acute coronary syndrome
lovaza	True							neoplasm
lovaza	True							pain
lovaza	True							pancreatitis
lovaza	True							pharyngitis
lovaza	True							pneumonia
lovaza	True							polyp
lovaza	True							pruritus
lovaza	True							rhinitis
lovaza	True							sinusitis
lovaza	True							completed suicide
lovaza	True							hyperhidrosis
lovaza	True							loss of consciousness
lovaza	True							shock
lovaza	True							syncope
lovaza	True							tachycardia
lovaza	True							vertigo
lovaza	True							viral infection
lovaza	True							vomiting
lovaza	True							dry mouth
lovaza	True							peripheral vascular disorder
lovaza	True							central nervous system neoplasm
lovaza	True							chills
lovaza	True							skin odour abnormal
lovaza	True							mood swings
lovaza	True							affect lability
lovaza	True							cataract
lovaza	True							migraine
lovaza	True							fluid retention
lovaza	True							generalised oedema
lovaza	True							myocardial ischaemia
lovaza	True							tendon disorder
lovaza	True							malnutrition
lovaza	True							malaise
lovaza	True							discomfort
lovaza	True							feeling abnormal
lovaza	True							ill-defined disorder
lovaza	True							myalgia
lovaza	True							increased appetite
lovaza	True							anorectal discomfort
lovaza	True							rectal tenesmus
lovaza	True							proctalgia
lovaza	True							erectile dysfunction
lovaza	True							abdominal distension
lovaza	True							endometrial cancer
lovaza	True							lymphadenopathy
lovaza	True							cough
lovaza	True							infestation
lovaza	True							insomnia
lovaza	True							renal cyst
irbesartan-hydrochlorothiazide	True							abdominal distension
irbesartan-hydrochlorothiazide	True							gastrointestinal pain
irbesartan-hydrochlorothiazide	True							abdominal pain
irbesartan-hydrochlorothiazide	True							agranulocytosis
irbesartan-hydrochlorothiazide	True							anaphylactic shock
irbesartan-hydrochlorothiazide	True							anaemia
irbesartan-hydrochlorothiazide	True							aplastic anaemia
irbesartan-hydrochlorothiazide	True							haemolytic anaemia
irbesartan-hydrochlorothiazide	True							angioedema
irbesartan-hydrochlorothiazide	True							decreased appetite
irbesartan-hydrochlorothiazide	True							anxiety
irbesartan-hydrochlorothiazide	True							arrhythmia
irbesartan-hydrochlorothiazide	True							arthralgia
irbesartan-hydrochlorothiazide	True							musculoskeletal discomfort
irbesartan-hydrochlorothiazide	True							arthritis
irbesartan-hydrochlorothiazide	True							asthenia
irbesartan-hydrochlorothiazide	True							breast disorder
irbesartan-hydrochlorothiazide	True							chest pain
irbesartan-hydrochlorothiazide	True							constipation
irbesartan-hydrochlorothiazide	True							cough
irbesartan-hydrochlorothiazide	True							dysphagia
irbesartan-hydrochlorothiazide	True							dermatitis
irbesartan-hydrochlorothiazide	True							diabetes mellitus
irbesartan-hydrochlorothiazide	True							diarrhoea
irbesartan-hydrochlorothiazide	True							dizziness
irbesartan-hydrochlorothiazide	True							dysgeusia
irbesartan-hydrochlorothiazide	True							dyspepsia
irbesartan-hydrochlorothiazide	True							dyspnoea
irbesartan-hydrochlorothiazide	True							oedema
irbesartan-hydrochlorothiazide	True							toxic epidermal necrolysis
irbesartan-hydrochlorothiazide	True							epistaxis
irbesartan-hydrochlorothiazide	True							oesophagitis
irbesartan-hydrochlorothiazide	True							rash
irbesartan-hydrochlorothiazide	True							fatigue
irbesartan-hydrochlorothiazide	True							flatulence
irbesartan-hydrochlorothiazide	True							flushing
irbesartan-hydrochlorothiazide	True							gastrooesophageal reflux disease
irbesartan-hydrochlorothiazide	True							glycosuria
irbesartan-hydrochlorothiazide	True							gout
irbesartan-hydrochlorothiazide	True							headache
irbesartan-hydrochlorothiazide	True							hepatitis
irbesartan-hydrochlorothiazide	True							hyperglycaemia
irbesartan-hydrochlorothiazide	True							hyperhidrosis
irbesartan-hydrochlorothiazide	True							hyperkalaemia
irbesartan-hydrochlorothiazide	True							hypersensitivity
irbesartan-hydrochlorothiazide	True							hypokalaemia
irbesartan-hydrochlorothiazide	True							hyponatraemia
irbesartan-hydrochlorothiazide	True							hypotension
irbesartan-hydrochlorothiazide	True							orthostatic hypotension
irbesartan-hydrochlorothiazide	True							influenza
irbesartan-hydrochlorothiazide	True							jaundice
irbesartan-hydrochlorothiazide	True							jaundice cholestatic
irbesartan-hydrochlorothiazide	True							leukopenia
irbesartan-hydrochlorothiazide	True							muscle spasms
irbesartan-hydrochlorothiazide	True							myocardial infarction
irbesartan-hydrochlorothiazide	True							acute coronary syndrome
irbesartan-hydrochlorothiazide	True							nausea
irbesartan-hydrochlorothiazide	True							tubulointerstitial nephritis
irbesartan-hydrochlorothiazide	True							nervousness
irbesartan-hydrochlorothiazide	True							tension
irbesartan-hydrochlorothiazide	True							neutropenia
irbesartan-hydrochlorothiazide	True							sensory loss
irbesartan-hydrochlorothiazide	True							hypoaesthesia
irbesartan-hydrochlorothiazide	True							pain
irbesartan-hydrochlorothiazide	True							pancreatitis
irbesartan-hydrochlorothiazide	True							paraesthesia
irbesartan-hydrochlorothiazide	True							pharyngitis
irbesartan-hydrochlorothiazide	True							pneumonia
irbesartan-hydrochlorothiazide	True							pruritus
irbesartan-hydrochlorothiazide	True							pulmonary oedema
irbesartan-hydrochlorothiazide	True							reflexes abnormal
irbesartan-hydrochlorothiazide	True							renal failure
irbesartan-hydrochlorothiazide	True							rhabdomyolysis
irbesartan-hydrochlorothiazide	True							rhinitis
irbesartan-hydrochlorothiazide	True							sialoadenitis
irbesartan-hydrochlorothiazide	True							sleep disorder
irbesartan-hydrochlorothiazide	True							stress
irbesartan-hydrochlorothiazide	True							loss of consciousness
irbesartan-hydrochlorothiazide	True							shock
irbesartan-hydrochlorothiazide	True							syncope
irbesartan-hydrochlorothiazide	True							tachycardia
irbesartan-hydrochlorothiazide	True							thrombocytopenia
irbesartan-hydrochlorothiazide	True							tinnitus
irbesartan-hydrochlorothiazide	True							tremor
irbesartan-hydrochlorothiazide	True							upper respiratory tract infection
irbesartan-hydrochlorothiazide	True							urticaria
irbesartan-hydrochlorothiazide	True							vasculitis
irbesartan-hydrochlorothiazide	True							vertigo
irbesartan-hydrochlorothiazide	True							vomiting
irbesartan-hydrochlorothiazide	True							wheezing
irbesartan-hydrochlorothiazide	True							injury
irbesartan-hydrochlorothiazide	True							dry mouth
irbesartan-hydrochlorothiazide	True							agitation
irbesartan-hydrochlorothiazide	True							mood swings
irbesartan-hydrochlorothiazide	True							affect lability
irbesartan-hydrochlorothiazide	True							oral disorder
irbesartan-hydrochlorothiazide	True							bone pain
irbesartan-hydrochlorothiazide	True							hair disorder
irbesartan-hydrochlorothiazide	True							swelling
irbesartan-hydrochlorothiazide	True							abnormal faeces
irbesartan-hydrochlorothiazide	True							photosensitivity reaction
irbesartan-hydrochlorothiazide	True							xanthopsia
irbesartan-hydrochlorothiazide	True							malaise
irbesartan-hydrochlorothiazide	True							discomfort
irbesartan-hydrochlorothiazide	True							feeling abnormal
irbesartan-hydrochlorothiazide	True							ill-defined disorder
irbesartan-hydrochlorothiazide	True							myalgia
irbesartan-hydrochlorothiazide	True							arrhythmia supraventricular
irbesartan-hydrochlorothiazide	True							increased appetite
irbesartan-hydrochlorothiazide	True							abdominal pain upper
irbesartan-hydrochlorothiazide	True							feeling cold
irbesartan-hydrochlorothiazide	True							erythema
irbesartan-hydrochlorothiazide	True							localised oedema
irbesartan-hydrochlorothiazide	True							cutaneous vasculitis
irbesartan-hydrochlorothiazide	True							conduction disorder
irbesartan-hydrochlorothiazide	True							electrolyte imbalance
irbesartan-hydrochlorothiazide	True							vision blurred
irbesartan-hydrochlorothiazide	True							epigastric discomfort
irbesartan-hydrochlorothiazide	True							musculoskeletal stiffness
irbesartan-hydrochlorothiazide	True							bradycardia
irbesartan-hydrochlorothiazide	True							respiratory distress
irbesartan-hydrochlorothiazide	True							oedema peripheral
irbesartan-hydrochlorothiazide	True							feeling hot
irbesartan-hydrochlorothiazide	True							sexual dysfunction
irbesartan-hydrochlorothiazide	True							vasculitis necrotising
irbesartan-hydrochlorothiazide	True							muscular weakness
irbesartan-hydrochlorothiazide	True							monoparesis
irbesartan-hydrochlorothiazide	True							hot flush
irbesartan-hydrochlorothiazide	True							menopausal symptoms
irbesartan-hydrochlorothiazide	True							anorectal disorder
irbesartan-hydrochlorothiazide	True							rhythm idioventricular
irbesartan-hydrochlorothiazide	True							ventricular arrhythmia
irbesartan-hydrochlorothiazide	True							hyperuricaemia
irbesartan-hydrochlorothiazide	True							coordination abnormal
irbesartan-hydrochlorothiazide	True							skin discomfort
irbesartan-hydrochlorothiazide	True							renal impairment
irbesartan-hydrochlorothiazide	True							somnolence
irbesartan-hydrochlorothiazide	True							visual impairment
stalevo	True							gastrointestinal pain
stalevo	True							abdominal pain
stalevo	True							agranulocytosis
stalevo	True							alopecia
stalevo	True							haemolytic anaemia
stalevo	True							angioedema
stalevo	True							decreased appetite
stalevo	True							anxiety
stalevo	True							asthenia
stalevo	True							ataxia
stalevo	True							back pain
stalevo	True							bacterial infection
stalevo	True							mental disorder
stalevo	True							blepharospasm
stalevo	True							blister
stalevo	True							dermatitis bullous
stalevo	True							coagulopathy
stalevo	True							bruxism
stalevo	True							chest pain
stalevo	True							confusional state
stalevo	True							feeling abnormal
stalevo	True							constipation
stalevo	True							cough
stalevo	True							dysphagia
stalevo	True							delusion
stalevo	True							diarrhoea
stalevo	True							diplopia
stalevo	True							dizziness
stalevo	True							duodenal ulcer
stalevo	True							dysgeusia
stalevo	True							dyskinesia
stalevo	True							dyspepsia
stalevo	True							dyspnoea
stalevo	True							oedema
stalevo	True							rash
stalevo	True							dermatitis
stalevo	True							extrapyramidal disorder
stalevo	True							fatigue
stalevo	True							flatulence
stalevo	True							flushing
stalevo	True							gastritis
stalevo	True							gastrointestinal disorder
stalevo	True							gastrointestinal haemorrhage
stalevo	True							hallucination
stalevo	True							headache
stalevo	True							haemorrhage
stalevo	True							hiccups
stalevo	True							dysphonia
stalevo	True							horner's syndrome
stalevo	True							hypersensitivity
stalevo	True							hypertension
stalevo	True							hypotension
stalevo	True							orthostatic hypotension
stalevo	True							libido increased
stalevo	True							disturbance in sexual arousal
stalevo	True							pain in extremity
stalevo	True							leukopenia
stalevo	True							malignant melanoma
stalevo	True							muscle spasms
stalevo	True							mydriasis
stalevo	True							myocardial infarction
stalevo	True							acute coronary syndrome
stalevo	True							nausea
stalevo	True							nervousness
stalevo	True							tension
stalevo	True							neuroleptic malignant syndrome
stalevo	True							nightmare
stalevo	True							sensory loss
stalevo	True							hypoaesthesia
stalevo	True							pain
stalevo	True							palpitations
stalevo	True							paraesthesia
stalevo	True							pemphigus
stalevo	True							neuropathy peripheral
stalevo	True							phlebitis
stalevo	True							priapism
stalevo	True							pruritus
stalevo	True							vascular purpura
stalevo	True							purpura
stalevo	True							henoch-schonlein purpura
stalevo	True							seizure
stalevo	True							musculoskeletal pain
stalevo	True							salivary hypersecretion
stalevo	True							loss of consciousness
stalevo	True							shock
stalevo	True							syncope
stalevo	True							thrombocytopenia
stalevo	True							tremor
stalevo	True							trismus
stalevo	True							upper respiratory tract infection
stalevo	True							pollakiuria
stalevo	True							urinary incontinence
stalevo	True							urinary tract infection
stalevo	True							urethral disorder
stalevo	True							urinary tract disorder
stalevo	True							urticaria
stalevo	True							vomiting
stalevo	True							dry mouth
stalevo	True							urinary retention
stalevo	True							agitation
stalevo	True							oculogyric crisis
stalevo	True							hypokinesia
stalevo	True							malaise
stalevo	True							discomfort
stalevo	True							ill-defined disorder
stalevo	True							emotional distress
stalevo	True							muscle twitching
stalevo	True							disorientation
stalevo	True							memory impairment
stalevo	True							euphoric mood
stalevo	True							glossodynia
stalevo	True							psychotic disorder
stalevo	True							vision blurred
stalevo	True							hyperkinesia
stalevo	True							dementia
stalevo	True							chromaturia
stalevo	True							chorea
stalevo	True							gait disturbance
stalevo	True							hot flush
stalevo	True							menopausal symptoms
stalevo	True							hyperhidrosis
stalevo	True							insomnia
stalevo	True							somnolence
eltrombopag	True							gastrointestinal pain
eltrombopag	True							abdominal pain
eltrombopag	True							alopecia
eltrombopag	True							anaemia
eltrombopag	True							arthralgia
eltrombopag	True							musculoskeletal discomfort
eltrombopag	True							asthenia
eltrombopag	True							back pain
eltrombopag	True							cough
eltrombopag	True							diarrhoea
eltrombopag	True							dizziness
eltrombopag	True							dyspnoea
eltrombopag	True	True	1.6933710000000002					ecchymosis
eltrombopag	True							rash
eltrombopag	True	True	1.3005559999999998					dermatitis
eltrombopag	True							fatigue
eltrombopag	True							headache
eltrombopag	True	True	3.075234					hyperbilirubinaemia
eltrombopag	True							influenza
eltrombopag	True							musculoskeletal pain
eltrombopag	True							nausea
eltrombopag	True	True	1.063642					pain in extremity
eltrombopag	True							paraesthesia
eltrombopag	True	True	1.043333					pharyngitis
eltrombopag	True							pruritus
eltrombopag	True							muscle spasms
eltrombopag	True	True	2.687197					thrombosis
eltrombopag	True							upper respiratory tract infection
eltrombopag	True							urinary tract infection
eltrombopag	True							vomiting
eltrombopag	True							dry mouth
eltrombopag	True							chills
eltrombopag	True	True	1.170195					oedema peripheral
eltrombopag	True	True	1.347346					cataract
eltrombopag	True	True	1.468961					myalgia
eltrombopag	True							decreased appetite
eltrombopag	True	True	2.420796					hepatotoxicity
eltrombopag	True							influenza like illness
eltrombopag	True	True	1.957802					febrile neutropenia
eltrombopag	True							insomnia
eltrombopag	True							nasopharyngitis
eltrombopag	True							rhinorrhoea
eltrombopag	True							oropharyngeal pain
lomitapide	True	True	2.344406	Not found	False	[]		abdominal distension
lomitapide	True	True	9.184745	Not found	False	[]		gastrointestinal pain
lomitapide	True	True	2.693949	Not found	False	[]		abdominal pain
lomitapide	True			Not found	False	[]		aerophagia
lomitapide	True			Not found	False	[]		anaemia
lomitapide	True			Not found	False	[]		angina pectoris
lomitapide	True			Not found	False	[]		arthralgia
lomitapide	True	True	2.077488	Not found	False	[]		musculoskeletal discomfort
lomitapide	True			Not found	False	[]		asthenia
lomitapide	True			Not found	False	[]		back pain
lomitapide	True			Not found	False	[]		blister
lomitapide	True			Not found	False	[]		dermatitis bullous
lomitapide	True			Not found	False	[]		chest pain
lomitapide	True			Not found	False	[]		infection
lomitapide	True			Not found	False	[]		connective tissue disorder
lomitapide	True	True	2.441388	Not found	False	[]		constipation
lomitapide	True			Not found	False	[]		dehydration
lomitapide	True	True	10.3569772	Not found	False	[]		diarrhoea
lomitapide	True			Not found	False	[]		dizziness
lomitapide	True	True	2.993497	Not found	False	[]		dyspepsia
lomitapide	True			Not found	False	[]		ecchymosis
lomitapide	True	True	3.410107	Not found	False	[]		eructation
lomitapide	True			Not found	False	[]		gastrooesophageal reflux disease
lomitapide	True			Not found	False	[]		eye disorder
lomitapide	True	True	1.156083	Not found	False	[]		fatigue
lomitapide	True	True	12.64856	Not found	False	[]		flatulence
lomitapide	True			Not found	False	[]		gastritis
lomitapide	True			Not found	False	[]		gastroenteritis
lomitapide	True	True	8.874959	Not found	False	[]		gastrointestinal disorder
lomitapide	True	True	1.3163440000000002	Not found	False	[]		headache
lomitapide	True			Not found	False	[]		cardiac disorder
lomitapide	True			Not found	False	[]		haematemesis
lomitapide	True			Not found	False	[]		haematuria
lomitapide	True	True	1.7107130000000002	Not found	False	[]		hepatomegaly
lomitapide	True			Not found	False	[]		hyperhidrosis
lomitapide	True			Not found	False	[]		influenza
lomitapide	True			Not found	False	[]		lower gastrointestinal haemorrhage
lomitapide	True			Not found	False	[]		mediastinal disorder
lomitapide	True			Not found	False	[]		musculoskeletal disorder
lomitapide	True			Not found	False	[]		nasal congestion
lomitapide	True			Not found	False	[]		nasopharyngitis
lomitapide	True	True	3.940788	Not found	False	[]		nausea
lomitapide	True			Not found	False	[]		nervous system disorder
lomitapide	True			Not found	False	[]		pain in extremity
lomitapide	True			Not found	False	[]		palpitations
lomitapide	True			Not found	False	[]		paraesthesia
lomitapide	True	True	1.36707	Not found	False	[]		sinusitis
lomitapide	True	True	1.530001	Not found	False	[]		muscle spasms
lomitapide	True			Not found	False	[]		gastric dilatation
lomitapide	True			Not found	False	[]		gastric disorder
lomitapide	True			Not found	False	[]		urethral disorder
lomitapide	True			Not found	False	[]		urinary tract disorder
lomitapide	True			Not found	False	[]		vertigo
lomitapide	True	True	2.243692	Not found	False	[]		vomiting
lomitapide	True			Not found	False	[]		dry mouth
lomitapide	True			Not found	False	[]		chills
lomitapide	True	True	1.885376	Not found	False	[]		migraine
lomitapide	True			Not found	False	[]		dry skin
lomitapide	True			Not found	False	[]		joint swelling
lomitapide	True			Not found	False	[]		malnutrition
lomitapide	True			Not found	False	[]		skin disorder
lomitapide	True	True	1.338478	Not found	False	[]		malaise
lomitapide	True			Not found	False	[]		discomfort
lomitapide	True			Not found	False	[]		feeling abnormal
lomitapide	True			Not found	False	[]		ill-defined disorder
lomitapide	True			Not found	False	[]		myalgia
lomitapide	True			Not found	False	[]		muscle twitching
lomitapide	True			Not found	False	[]		increased appetite
lomitapide	True	True	1.585078	Not found	False	[]		decreased appetite
lomitapide	True	True	6.519465	Not found	False	[]		abdominal discomfort
lomitapide	True	True	6.503239	Not found	False	[]		abdominal pain upper
lomitapide	True	True	3.074495	Not found	False	[]		abdominal pain lower
lomitapide	True	True	1.38287	Not found	False	[]		abdominal tenderness
lomitapide	True	True	1.38287	Not found	False	[]		anorectal discomfort
lomitapide	True			Not found	False	[]		rectal tenesmus
lomitapide	True	True	2.17951	Not found	False	[]		proctalgia
lomitapide	True			Not found	False	[]		rash erythematous
lomitapide	True			Not found	False	[]		hepatotoxicity
lomitapide	True	True	8.586500000000001	Not found	False	[]		early satiety
lomitapide	True	True	5.754909	Not found	False	[]		frequent bowel movements
lomitapide	True	True	1.38287	Not found	False	[]		haemorrhoidal haemorrhage
lomitapide	True			Not found	False	[]		hepatobiliary disease
lomitapide	True			Not found	False	[]		eye swelling
lomitapide	True			Not found	False	[]		faeces hard
lomitapide	True			Not found	False	[]		xanthoma
lomitapide	True			Not found	False	[]		papule
lomitapide	True	True	8.586500000000001	Not found	False	[]		defaecation urgency
lomitapide	True			Not found	False	[]		gait disturbance
lomitapide	True			Not found	False	[]		pharyngeal lesion
lomitapide	True			Not found	False	[]		infestation
lomitapide	True			Not found	False	[]		laryngeal pain
lomitapide	True			Not found	False	[]		gastrointestinal infection
lomitapide	True			Not found	False	[]		epigastric discomfort
lomitapide	True			Not found	False	[]		regurgitation
lomitapide	True	True	1.4417810000000002	Not found	False	[]		hepatic steatosis
lomitapide	True			Not found	False	[]		somnolence
lomitapide	True			Not found	False	[]		upper-airway cough syndrome
fluticasone	True							atrioventricular block
fluticasone	True	True	1.55516					vulvovaginal candidiasis
fluticasone	True							vulvovaginal mycotic infection
fluticasone	True							connective tissue disorder
fluticasone	True	True	1.0066174					tremor
fluticasone	True	True	1.3868470000000002					sinus congestion
fluticasone	True	True	6.02179					cataract subcapsular
fluticasone	True	True	24.163353					nasal septum ulceration
fluticasone	True	True	1.205509					menorrhagia
fluticasone	True							visual impairment
mirabegron	True			Found	False	[]	abdominal distension	abdominal distension
mirabegron	True			Not found	False	[]		gastrointestinal pain
mirabegron	True			Found	False	[]	abdominal pain	abdominal pain
mirabegron	True			Found	False	[]	joint pain	arthralgia
mirabegron	True			Not found	False	[]		musculoskeletal discomfort
mirabegron	True	True	2.1676	Not found	False	[]		atrial fibrillation
mirabegron	True			Found	False	[]	back pain	back pain
mirabegron	True			Not found	False	[]		breast cancer
mirabegron	True			Not found	False	[]		breast disorder
mirabegron	True			Not found	False	[]		infection
mirabegron	True			Not found	False	[]		connective tissue disorder
mirabegron	True	True	2.6910756	Found	False	[]	constipation	constipation
mirabegron	True	True	3.77538	Not found	False	[]		cystitis noninfective
mirabegron	True	True	4.962316	Found	False	[]	cystitis	cystitis
mirabegron	True	True	16.150603	Found	False	[]	bladder pain	bladder pain
mirabegron	True			Found	False	[]	diarrhea	diarrhoea
mirabegron	True	True	1.089763	Found	False	[]	dizziness	dizziness
mirabegron	True	True	1.4851919999999998	Found	False	[]	indigestion	dyspepsia
mirabegron	True			Found	False	[]	rash	rash
mirabegron	True			Not found	False	[]		dermatitis
mirabegron	True			Not found	False	[]		eye disorder
mirabegron	True			Found	False	[]	fatigue	fatigue
mirabegron	True			Not found	False	[]		asthenia
mirabegron	True			Found	False	[]	gastritis	gastritis
mirabegron	True			Not found	False	[]		gastrointestinal disorder
mirabegron	True			Found	False	[]	glaucoma	glaucoma
mirabegron	True	True	1.8589172	Found	False	[]	headache	headache
mirabegron	True			Not found	False	[]		cardiac disorder
mirabegron	True	True	2.441598	Not found	False	[]		hypertension
mirabegron	True			Found	False	[]	influenza	influenza
mirabegron	True	True	5.56761	Found	False	[]	nasopharyngitis	nasopharyngitis
mirabegron	True			Not found	False	[]		nausea
mirabegron	True			Not found	False	[]		neoplasm
mirabegron	True			Not found	False	[]		osteoarthritis
mirabegron	True	True	2.117452	Found	False	[]	palpitations	palpitations
mirabegron	True			Found	False	[]	pruritus	pruritus
mirabegron	True			Not found	False	[]		vascular purpura
mirabegron	True			Found	False	[]	purpura	purpura
mirabegron	True			Found	False	[]	rhinitis	rhinitis
mirabegron	True	True	1.3676160000000002	Found	False	[]	sinusitis	sinusitis
mirabegron	True			Not found	False	[]		stevens-johnson syndrome
mirabegron	True			Not found	False	[]		erythema multiforme
mirabegron	True			Not found	False	[]		cerebrovascular accident
mirabegron	True	True	1.2810979999999998	Not found	False	[]		tachycardia
mirabegron	True			Found	False	[]	upper respiratory tract infection	upper respiratory tract infection
mirabegron	True	True	3.416686	Found	False	[]	urinary tract infection	urinary tract infection
mirabegron	True			Not found	False	[]		urethral disorder
mirabegron	True			Not found	False	[]		urinary tract disorder
mirabegron	True			Found	False	[]	urticaria	urticaria
mirabegron	True	True	4.468616	Found	False	[]	dry mouth	dry mouth
mirabegron	True	True	11.694858	Found	False	[]	urinary retention	urinary retention
mirabegron	True	True	1.8037950000000005	Not found	False	[]		joint swelling
mirabegron	True			Not found	False	[]		eyelid oedema
mirabegron	True			Not found	False	[]		skin disorder
mirabegron	True			Not found	False	[]		rash macular
mirabegron	True			Not found	False	[]		lung neoplasm malignant
mirabegron	True	True	5.674113999999999	Not found	False	[]		dry eye
mirabegron	True	True	1.179299	Found	False	[]	blurred vision	vision blurred
mirabegron	True			Not found	False	[]		prostate cancer
mirabegron	True			Found	False	[]	nephrolithiasis	nephrolithiasis
mirabegron	True			Not found	False	[]		lipoedema
mirabegron	True	True	14.087299	Found	False	[]	vaginal infection	vaginal infection
mirabegron	True	True	1.7975	Found	False	[]	lip edema	lip oedema
mirabegron	True			Not found	False	[]		infestation
mirabegron	True	True	4.947337	Found	False	[]	vulvovaginal pruritus	vulvovaginal pruritus
mirabegron	True			Not found	False	[]		rash papular
mirabegron	True			Found	False	[]	leukocytoclastic vasculitis	hypersensitivity vasculitis
avanafil	True							angina pectoris
avanafil	True							angina unstable
avanafil	True							arthralgia
avanafil	True							musculoskeletal discomfort
avanafil	True							asthenia
avanafil	True							back pain
avanafil	True							balanoposthitis
avanafil	True							mental disorder
avanafil	True							breast disorder
avanafil	True							bronchitis
avanafil	True							chest pain
avanafil	True							infection
avanafil	True							connective tissue disorder
avanafil	True							constipation
avanafil	True							cough
avanafil	True							diabetes mellitus
avanafil	True							diarrhoea
avanafil	True							dizziness
avanafil	True							dyspepsia
avanafil	True							epistaxis
avanafil	True							rash
avanafil	True							dermatitis
avanafil	True							eye disorder
avanafil	True							fatigue
avanafil	True							flank pain
avanafil	True	True	2.514042					flushing
avanafil	True							gastritis
avanafil	True							gastrooesophageal reflux disease
avanafil	True							gastrointestinal disorder
avanafil	True							gout
avanafil	True							seasonal allergy
avanafil	True	True	2.00483					headache
avanafil	True							cardiac disorder
avanafil	True							haematuria
avanafil	True							hypertension
avanafil	True							hypoglycaemia
avanafil	True							hypotension
avanafil	True							immune system disorder
avanafil	True							influenza
avanafil	True							mediastinal disorder
avanafil	True							musculoskeletal pain
avanafil	True							nasal congestion
avanafil	True							nasopharyngitis
avanafil	True							nausea
avanafil	True							nervous system disorder
avanafil	True							pain in extremity
avanafil	True							palpitations
avanafil	True							penis disorder
avanafil	True							premature ejaculation
avanafil	True							priapism
avanafil	True							pruritus
avanafil	True							pruritus genital
avanafil	True							sinus headache
avanafil	True							sinusitis
avanafil	True							muscle spasms
avanafil	True							tachycardia
avanafil	True							upper respiratory tract infection
avanafil	True							pollakiuria
avanafil	True							urinary tract infection
avanafil	True							urethral disorder
avanafil	True							urinary tract disorder
avanafil	True							angiopathy
avanafil	True							vertigo
avanafil	True							vomiting
avanafil	True							wheezing
avanafil	True							dry mouth
avanafil	True							agitation
avanafil	True							oedema peripheral
avanafil	True							haematospermia
avanafil	True							deep vein thrombosis
avanafil	True							sinus congestion
avanafil	True							malnutrition
avanafil	True							skin disorder
avanafil	True							myalgia
avanafil	True							dyspnoea exertional
avanafil	True							abdominal pain lower
avanafil	True							inappropriate affect
avanafil	True							abdominal discomfort
avanafil	True							penile haemorrhage
avanafil	True							vision blurred
avanafil	True							prostate cancer
avanafil	True							nephrolithiasis
avanafil	True							influenza like illness
avanafil	True							erection increased
avanafil	True							hot flush
avanafil	True							menopausal symptoms
avanafil	True							infestation
avanafil	True							spontaneous penile erection
avanafil	True	True	2.1830100000000003					muscle tightness
avanafil	True							insomnia
avanafil	True							upper respiratory tract congestion
avanafil	True							rhinorrhoea
avanafil	True							optic ischaemic neuropathy
avanafil	True							oropharyngeal pain
avanafil	True							somnolence
ticagrelor	True			Not found	False	[]		gastrointestinal pain
ticagrelor	True			Not found	False	[]		abdominal pain
ticagrelor	True	True	1.213194	Not found	False	[]		angioedema
ticagrelor	True			Not found	False	[]		gouty arthritis
ticagrelor	True	True	1.051457	Not found	False	[]		gout
ticagrelor	True			Not found	False	[]		atrial fibrillation
ticagrelor	True			Not found	False	[]		back pain
ticagrelor	True			Not found	False	[]		mental disorder
ticagrelor	True			Not found	False	[]		bone disorder
ticagrelor	True			Not found	False	[]		breast disorder
ticagrelor	True			Not found	False	[]		neoplasm malignant
ticagrelor	True	True	1.57062	Not found	False	[]		cardiac tamponade
ticagrelor	True			Not found	False	[]		transient ischaemic attack
ticagrelor	True	True	1.1173071	Not found	False	[]		chest pain
ticagrelor	True	True	1.2989143	Not found	False	[]		confusional state
ticagrelor	True			Not found	False	[]		feeling abnormal
ticagrelor	True			Not found	False	[]		connective tissue disorder
ticagrelor	True			Not found	False	[]		constipation
ticagrelor	True			Not found	False	[]		contusion
ticagrelor	True			Not found	False	[]		cough
ticagrelor	True			Not found	False	[]		diarrhoea
ticagrelor	True			Not found	False	[]		dizziness
ticagrelor	True			Not found	False	[]		dyspepsia
ticagrelor	True	True	1.8129596	Found	False	['common']	dyspnoea	dyspnoea
ticagrelor	True	True	1.281323	Not found	False	[]		ecchymosis
ticagrelor	True	True	1.736442	Not found	False	[]		epistaxis
ticagrelor	True			Found	False	[]	rash	rash
ticagrelor	True			Not found	False	[]		dermatitis
ticagrelor	True			Not found	False	[]		eye disorder
ticagrelor	True	True	1.048928	Not found	False	[]		eye haemorrhage
ticagrelor	True			Not found	False	[]		fatigue
ticagrelor	True			Not found	False	[]		asthenia
ticagrelor	True	True	1.38201	Not found	False	[]		gastritis
ticagrelor	True			Not found	False	[]		gastrointestinal disorder
ticagrelor	True	True	1.0911385999999998	Not found	False	[]		gastrointestinal haemorrhage
ticagrelor	True	True	1.289643	Not found	False	[]		gingival bleeding
ticagrelor	True			Not found	False	[]		gynaecomastia
ticagrelor	True			Not found	False	[]		headache
ticagrelor	True			Not found	False	[]		cardiac disorder
ticagrelor	True	True	1.3069574	Found	False	[]	heart failure	cardiac failure
ticagrelor	True			Not found	False	[]		cardiac failure congestive
ticagrelor	True	True	1.325247	Not found	False	[]		haemarthrosis
ticagrelor	True	True	1.603531	Not found	False	[]		haematemesis
ticagrelor	True	True	2.601497	Not found	False	[]		haematoma
ticagrelor	True	True	1.581524	Not found	False	[]		haematuria
ticagrelor	True	True	1.512223	Not found	False	[]		haemoptysis
ticagrelor	True	True	1.4561249	Found	False	['common']	bleeding	haemorrhage
ticagrelor	True			Not found	False	[]		hypersensitivity
ticagrelor	True			Not found	False	[]		hypertension
ticagrelor	True			Not found	False	[]		hypotension
ticagrelor	True	True	2.73256	Not found	False	[]		hypovolaemic shock
ticagrelor	True			Not found	False	[]		immune system disorder
ticagrelor	True	True	2.064124	Not found	False	[]		acute kidney injury
ticagrelor	True			Not found	False	[]		chronic kidney disease
ticagrelor	True	True	2.053253	Found	False	[]	lung disease	lung disorder
ticagrelor	True			Not found	False	[]		mediastinal disorder
ticagrelor	True	True	2.194764	Not found	False	[]		melaena
ticagrelor	True			Not found	False	[]		metrorrhagia
ticagrelor	True			Not found	False	[]		nausea
ticagrelor	True			Not found	False	[]		nervous system disorder
ticagrelor	True			Not found	False	[]		oliguria
ticagrelor	True			Not found	False	[]		mouth haemorrhage
ticagrelor	True			Not found	False	[]		paraesthesia
ticagrelor	True			Not found	False	[]		peptic ulcer haemorrhage
ticagrelor	True	True	1.309913	Not found	False	[]		petechiae
ticagrelor	True			Found	False	[]	itching	pruritus
ticagrelor	True	True	1.0809327999999998	Not found	False	[]		loss of consciousness
ticagrelor	True	True	1.22473	Not found	False	[]		shock
ticagrelor	True			Not found	False	[]		syncope
ticagrelor	True			Not found	False	[]		traumatic haemorrhage
ticagrelor	True			Not found	False	[]		urethral disorder
ticagrelor	True			Not found	False	[]		urinary tract disorder
ticagrelor	True	True	1.1723169999999998	Not found	False	[]		angiopathy
ticagrelor	True			Not found	False	[]		vertigo
ticagrelor	True			Not found	False	[]		vomiting
ticagrelor	True			Not found	False	[]		oedema peripheral
ticagrelor	True			Not found	False	[]		injection site haemorrhage
ticagrelor	True	True	1.577961	Not found	False	[]		haemorrhage intracranial
ticagrelor	True			Not found	False	[]		retroperitoneal haemorrhage
ticagrelor	True			Not found	False	[]		duodenal ulcer haemorrhage
ticagrelor	True	True	1.731297	Not found	False	[]		malnutrition
ticagrelor	True			Not found	False	[]		skin disorder
ticagrelor	True	True	1.44609	Not found	False	[]		dyspnoea exertional
ticagrelor	True	True	1.831476	Not found	False	[]		haemorrhage urinary tract
ticagrelor	True	True	1.6632800000000003	Not found	False	[]		wound haemorrhage
ticagrelor	True			Not found	False	[]		haemorrhoidal haemorrhage
ticagrelor	True			Not found	False	[]		intestinal haemorrhage
ticagrelor	True	True	1.7948128	Not found	False	[]		rectal haemorrhage
ticagrelor	True	True	2.747983	Not found	False	[]		ear haemorrhage
ticagrelor	True			Not found	False	[]		ulcer haemorrhage
ticagrelor	True	True	1.630943	Not found	False	[]		gastric ulcer haemorrhage
ticagrelor	True	True	3.634471	Not found	False	[]		nocturnal dyspnoea
ticagrelor	True			Not found	False	[]		increased tendency to bruise
ticagrelor	True	True	1.6429147	Not found	False	[]		bradycardia
ticagrelor	True			Not found	False	[]		non-cardiac chest pain
ticagrelor	True	True	3.044823	Not found	False	[]		subcutaneous haematoma
ticagrelor	True	True	3.71651	Not found	False	[]		traumatic haematoma
ticagrelor	True	True	2.788104	Not found	False	[]		haemorrhagic stroke
ticagrelor	True	True	1.244832	Not found	False	[]		cerebral haemorrhage
ticagrelor	True	True	1.22853	Not found	False	[]		nephropathy toxic
ticagrelor	True	True	1.151695	Not found	False	[]		presyncope
ticagrelor	True	True	1.683926	Not found	False	[]		hyperuricaemia
ticagrelor	True	True	1.0205130000000002	Not found	False	[]		skin haemorrhage
ticagrelor	True			Not found	False	[]		haemorrhage subcutaneous
ticagrelor	True	True	1.79171	Not found	False	[]		post procedural haemorrhage
ticagrelor	True	True	2.672736	Not found	False	[]		puncture site haemorrhage
ticagrelor	True	True	1.586078	Not found	False	[]		catheter site haemorrhage
ticagrelor	True			Not found	False	[]		vessel puncture site haemorrhage
ticagrelor	True	True	1.001464	Not found	False	[]		gastrointestinal ulcer haemorrhage
ticagrelor	True			Not found	False	[]		vessel puncture site haematoma
ticagrelor	True	True	2.505233	Not found	False	[]		dyspnoea paroxysmal nocturnal
ticagrelor	True	True	4.416154	Not found	False	[]		dyspnoea at rest
ticagrelor	True			Not found	False	[]		vaginal haemorrhage
ticagrelor	True	True	4.164192	Not found	False	[]		procedural haemorrhage
dapagliflozin	True			Not found	False	[]		anaphylactic shock
dapagliflozin	True	True	1.441078	Not found	False	[]		angina unstable
dapagliflozin	True			Not found	False	[]		angina pectoris
dapagliflozin	True			Not found	False	[]		angioedema
dapagliflozin	True	True	1.061614	Not found	False	[]		back pain
dapagliflozin	True			Not found	False	[]		balanoposthitis
dapagliflozin	True	True	3.922863	Not found	False	[]		bladder cancer
dapagliflozin	True			Not found	False	[]		neoplasm malignant
dapagliflozin	True			Not found	False	[]		connective tissue disorder
dapagliflozin	True			Not found	False	[]		constipation
dapagliflozin	True	True	2.521385	Found	False	[]	dehydration	dehydration
dapagliflozin	True			Found	True	[]	diabetes	diabetes mellitus
dapagliflozin	True	True	34.433873	Found	False	[]	polyuria	polyuria
dapagliflozin	True	True	1.171741	Not found	False	[]		dizziness
dapagliflozin	True	True	6.166428	Not found	False	[]		dysuria
dapagliflozin	True	True	1.815005	Not found	False	[]		rash
dapagliflozin	True			Not found	False	[]		dermatitis
dapagliflozin	True			Not found	False	[]		multiple fractures
dapagliflozin	True			Not found	False	[]		fracture
dapagliflozin	True			Not found	False	[]		gastrointestinal disorder
dapagliflozin	True			Not found	False	[]		headache
dapagliflozin	True	True	1.077952	Not found	False	[]		hyperhidrosis
dapagliflozin	True			Not found	False	[]		hypersensitivity
dapagliflozin	True			Not found	False	[]		hypertension
dapagliflozin	True			Found	False	['common']	hypoglycaemia	hypoglycaemia
dapagliflozin	True			Found	False	[]	hypotensive	hypotension
dapagliflozin	True			Not found	False	[]		orthostatic hypotension
dapagliflozin	True			Not found	False	[]		influenza
dapagliflozin	True	True	54.104694	Found	False	[]	yeast infection	fungal infection
dapagliflozin	True			Not found	False	[]		myocardial infarction
dapagliflozin	True			Not found	False	[]		acute coronary syndrome
dapagliflozin	True			Not found	False	[]		nasopharyngitis
dapagliflozin	True			Found	False	[]	nausea	nausea
dapagliflozin	True			Not found	False	[]		neoplasm
dapagliflozin	True	True	2.8178330000000003	Not found	False	[]		nocturia
dapagliflozin	True			Not found	False	[]		osteopenia
dapagliflozin	True			Not found	False	[]		pain in extremity
dapagliflozin	True			Not found	False	[]		neoplasm prostate
dapagliflozin	True			Not found	False	[]		cerebrovascular accident
dapagliflozin	True	True	9.064791	Not found	False	[]		thirst
dapagliflozin	True	True	14.431899	Not found	False	[]		pollakiuria
dapagliflozin	True			Not found	False	[]		urethral disorder
dapagliflozin	True	True	3.77563	Not found	False	[]		urinary tract disorder
dapagliflozin	True	True	1.050446	Not found	False	[]		urticaria
dapagliflozin	True			Not found	False	[]		vulvitis
dapagliflozin	True			Not found	False	[]		vulvovaginitis
dapagliflozin	True			Not found	False	[]		bacterial vulvovaginitis
dapagliflozin	True	True	38.88238	Not found	False	[]		vaginal infection
dapagliflozin	True			Not found	False	[]		hyperphosphataemia
dapagliflozin	True			Not found	False	[]		malnutrition
dapagliflozin	True			Not found	False	[]		skin disorder
dapagliflozin	True			Not found	False	[]		discomfort
dapagliflozin	True			Not found	False	[]		autoimmune hepatitis
dapagliflozin	True			Not found	False	[]		dyslipidaemia
dapagliflozin	True			Not found	False	[]		vulval abscess
dapagliflozin	True			Not found	False	[]		balanitis candida
dapagliflozin	True			Not found	False	[]		genital candidiasis
dapagliflozin	True	True	7.329872	Found	False	['common']	volume depletion	hypovolaemia
dapagliflozin	True			Not found	False	[]		genital infection male
dapagliflozin	True			Not found	False	[]		penile infection
dapagliflozin	True			Not found	False	[]		vulvovaginal candidiasis
dapagliflozin	True			Not found	False	[]		infestation
dapagliflozin	True			Not found	False	[]		carcinogenicity
dapagliflozin	True	True	15.93704	Not found	False	[]		vulvovaginal pruritus
dapagliflozin	True	True	4.134511	Not found	False	[]		drug-induced liver injury
dapagliflozin	True			Not found	False	[]		blood pressure fluctuation
dapagliflozin	True	True	88.94635	Not found	False	[]		vulvovaginal mycotic infection
depreotide	True							gastrointestinal pain
depreotide	True							abdominal pain
depreotide	True							diarrhoea
depreotide	True							dizziness
depreotide	True							fatigue
depreotide	True							asthenia
depreotide	True							flushing
depreotide	True							headache
depreotide	True							nausea
depreotide	True							vomiting
apremilast	True			Not found	False	[]		cough
apremilast	True	True	10.6291719	Found	False	[]	diarrhea	diarrhoea
apremilast	True	True	2.711224	Not found	False	[]		dyspepsia
apremilast	True			Not found	False	[]		rash
apremilast	True			Not found	False	[]		dermatitis
apremilast	True	True	1.096206	Not found	False	[]		gastrooesophageal reflux disease
apremilast	True	True	1.923733	Not found	False	[]		gastrointestinal disorder
apremilast	True	True	5.621618799999999	Found	False	['common']	headache	headache
apremilast	True			Not found	False	[]		hypersensitivity
apremilast	True	True	3.596317	Not found	False	[]		immune system disorder
apremilast	True			Not found	False	[]		mediastinal disorder
apremilast	True			Found	False	['common']	nasopharyngitis	nasopharyngitis
apremilast	True	True	6.160750299999999	Found	False	['common']	nausea	nausea
apremilast	True			Not found	False	[]		nervous system disorder
apremilast	True	True	6.945581	Found	False	['common']	upper respiratory tract infection	upper respiratory tract infection
apremilast	True	True	2.19264	Found	False	[]	vomiting	vomiting
apremilast	True	True	11.321855	Not found	False	[]		migraine
apremilast	True	True	1.7076480000000005	Not found	False	[]		joint swelling
apremilast	True			Not found	False	[]		malnutrition
apremilast	True	True	1.507381	Not found	False	[]		skin disorder
apremilast	True	True	2.751321	Not found	False	[]		decreased appetite
apremilast	True	True	5.662556	Not found	False	[]		abdominal pain upper
apremilast	True	True	5.353701	Not found	False	[]		frequent bowel movements
perampanel	True	True	8.189048999999999	Found	False	[]	aggression	aggression
perampanel	True	True	4.95073	Found	False	[]	anger	anger
perampanel	True			Found	False	[]	anxiety	anxiety
perampanel	True			Not found	False	[]		arthralgia
perampanel	True			Not found	False	[]		musculoskeletal discomfort
perampanel	True			Not found	False	[]		asthenia
perampanel	True	True	3.721643	Not found	False	[]		ataxia
perampanel	True			Not found	False	[]		back pain
perampanel	True			Not found	False	[]		mental disorder
perampanel	True			Not found	False	[]		infection
perampanel	True			Found	False	[]	confusional state	confusional state
perampanel	True			Not found	False	[]		feeling abnormal
perampanel	True			Not found	False	[]		connective tissue disorder
perampanel	True			Not found	False	[]		constipation
perampanel	True	True	1.800598	Not found	False	[]		contusion
perampanel	True			Not found	False	[]		cough
perampanel	True	True	1.800598	Not found	False	[]		diplopia
perampanel	True	True	3.555256	Found	False	[]	dizziness	dizziness
perampanel	True			Not found	False	[]		osteoarthritis
perampanel	True	True	2.376779	Found	False	['common']	slurred speech	dysarthria
perampanel	True			Not found	False	[]		eye disorder
perampanel	True			Found	False	[]	fatigue	fatigue
perampanel	True			Not found	False	[]		gastrointestinal disorder
perampanel	True			Not found	False	[]		head injury
perampanel	True			Not found	False	[]		headache
perampanel	True	True	1.88711	Not found	False	[]		hypoaesthesia
perampanel	True	True	1.513936	Not found	False	[]		hyponatraemia
perampanel	True	True	5.502643	Found	False	[]	irritability	irritability
perampanel	True			Not found	False	[]		mediastinal disorder
perampanel	True	True	5.755851	Not found	False	[]		musculoskeletal pain
perampanel	True			Not found	False	[]		nausea
perampanel	True			Not found	False	[]		nervous system disorder
perampanel	True			Not found	False	[]		pain in extremity
perampanel	True			Not found	False	[]		paraesthesia
perampanel	True			Not found	False	[]		upper respiratory tract infection
perampanel	True			Found	False	['common']	vertigo	vertigo
perampanel	True			Not found	False	[]		vomiting
perampanel	True			Not found	False	[]		mood swings
perampanel	True			Not found	False	[]		affect lability
perampanel	True			Not found	False	[]		oedema peripheral
perampanel	True			Not found	False	[]		malnutrition
perampanel	True			Not found	False	[]		myalgia
perampanel	True			Not found	False	[]		increased appetite
perampanel	True			Not found	False	[]		decreased appetite
perampanel	True			Found	False	[]	memory impairment	memory impairment
perampanel	True			Found	False	[]	euphoric mood	euphoric mood
perampanel	True			Found	False	['common']	blurred vision	vision blurred
perampanel	True			Not found	False	[]		coordination abnormal
perampanel	True			Not found	False	[]		skin laceration
perampanel	True	True	2.425592	Found	False	[]	gait disturbance	gait disturbance
perampanel	True	True	1.187513	Not found	False	[]		balance disorder
perampanel	True			Not found	False	[]		limb injury
perampanel	True			Not found	False	[]		infestation
perampanel	True			Not found	False	[]		hypersomnia
perampanel	True			Not found	False	[]		suicidal behaviour
perampanel	True			Not found	False	[]		oropharyngeal pain
perampanel	True	True	1.46232	Found	False	[]	somnolence	somnolence
vernakalant	True			Found	False	[]	atrial flutter	atrial flutter
vernakalant	True			Not found	False	[]		connective tissue disorder
vernakalant	True			Not found	False	[]		cough
vernakalant	True			Not found	False	[]		diarrhoea
vernakalant	True			Not found	False	[]		dizziness
vernakalant	True			Found	False	['rare', 'common']	dysgeusia	dysgeusia
vernakalant	True			Not found	False	[]		dyspnoea
vernakalant	True			Not found	False	[]		eye disorder
vernakalant	True			Not found	False	[]		fatigue
vernakalant	True			Not found	False	[]		asthenia
vernakalant	True			Not found	False	[]		flushing
vernakalant	True			Not found	False	[]		gastrointestinal disorder
vernakalant	True			Not found	False	[]		headache
vernakalant	True			Not found	False	[]		cardiac disorder
vernakalant	True			Not found	False	[]		cardiac failure congestive
vernakalant	True			Not found	False	[]		hyperhidrosis
vernakalant	True			Not found	False	[]		hypoaesthesia
vernakalant	True			Found	False	[]	low blood pressure	hypotension
vernakalant	True			Not found	False	[]		bundle branch block left
vernakalant	True			Not found	False	[]		mediastinal disorder
vernakalant	True			Not found	False	[]		nasal congestion
vernakalant	True			Not found	False	[]		nausea
vernakalant	True			Not found	False	[]		nervous system disorder
vernakalant	True			Not found	False	[]		pain in extremity
vernakalant	True			Not found	False	[]		pallor
vernakalant	True			Not found	False	[]		palpitations
vernakalant	True			Found	False	['rare', 'common']	paraesthesia	paraesthesia
vernakalant	True			Not found	False	[]		pruritus
vernakalant	True			Not found	False	[]		cardiogenic shock
vernakalant	True			Found	False	['rare', 'common']	sneezing	sneezing
vernakalant	True			Not found	False	[]		angiopathy
vernakalant	True			Not found	False	[]		presyncope
vernakalant	True			Not found	False	[]		syncope
vernakalant	True			Not found	False	[]		ventricular tachycardia
vernakalant	True			Not found	False	[]		vomiting
vernakalant	True			Not found	False	[]		dry mouth
vernakalant	True			Not found	False	[]		sinus bradycardia
vernakalant	True			Not found	False	[]		ventricular arrhythmia
vernakalant	True			Not found	False	[]		atrioventricular block first degree
vernakalant	True			Not found	False	[]		bundle branch block right
vernakalant	True			Not found	False	[]		burning sensation
vernakalant	True			Not found	False	[]		atrioventricular block complete
vernakalant	True			Not found	False	[]		ventricular extrasystoles
vernakalant	True			Not found	False	[]		lacrimation increased
vernakalant	True			Not found	False	[]		skin disorder
vernakalant	True			Not found	False	[]		malaise
vernakalant	True			Not found	False	[]		discomfort
vernakalant	True			Not found	False	[]		feeling abnormal
vernakalant	True			Not found	False	[]		ill-defined disorder
vernakalant	True			Not found	False	[]		cold sweat
vernakalant	True			Not found	False	[]		eye irritation
vernakalant	True			Not found	False	[]		chest pain
vernakalant	True			Not found	False	[]		chest discomfort
vernakalant	True			Not found	False	[]		defaecation urgency
vernakalant	True			Not found	False	[]		bradycardia
vernakalant	True			Not found	False	[]		pruritus generalised
vernakalant	True			Not found	False	[]		paraesthesia oral
vernakalant	True			Not found	False	[]		hypoaesthesia oral
vernakalant	True			Not found	False	[]		sinus arrest
vernakalant	True			Not found	False	[]		choking sensation
vernakalant	True			Not found	False	[]		hot flush
vernakalant	True			Not found	False	[]		menopausal symptoms
vernakalant	True			Not found	False	[]		throat irritation
vernakalant	True			Not found	False	[]		nasal discomfort
vernakalant	True			Not found	False	[]		infusion site pain
vernakalant	True			Not found	False	[]		nasopharyngitis
vernakalant	True			Not found	False	[]		rhinorrhoea
vernakalant	True			Not found	False	[]		parosmia
vernakalant	True			Not found	False	[]		infusion site hypersensitivity
vernakalant	True			Not found	False	[]		infusion site irritation
vernakalant	True			Not found	False	[]		infusion site paraesthesia
vernakalant	True			Not found	False	[]		somnolence
vernakalant	True			Not found	False	[]		feeling hot
vernakalant	True			Not found	False	[]		visual impairment
benicar-hct	True							gastrointestinal pain
benicar-hct	True							abdominal pain
benicar-hct	True							agranulocytosis
benicar-hct	True							anaphylactic shock
benicar-hct	True							anaemia
benicar-hct	True							aplastic anaemia
benicar-hct	True							haemolytic anaemia
benicar-hct	True							arthralgia
benicar-hct	True							musculoskeletal discomfort
benicar-hct	True							arthritis
benicar-hct	True							asthenia
benicar-hct	True							back pain
benicar-hct	True							chest pain
benicar-hct	True							cough
benicar-hct	True							dermatitis exfoliative
benicar-hct	True							diarrhoea
benicar-hct	True							dizziness
benicar-hct	True							dyspepsia
benicar-hct	True							toxic epidermal necrolysis
benicar-hct	True							erythema multiforme
benicar-hct	True							rash
benicar-hct	True							dermatitis
benicar-hct	True							gastroenteritis
benicar-hct	True							glycosuria
benicar-hct	True							headache
benicar-hct	True							haematuria
benicar-hct	True							hypercholesterolaemia
benicar-hct	True							hyperglycaemia
benicar-hct	True							hyperlipidaemia
benicar-hct	True							hypersensitivity
benicar-hct	True							jaundice
benicar-hct	True							jaundice cholestatic
benicar-hct	True							leukopenia
benicar-hct	True							muscle spasms
benicar-hct	True							nausea
benicar-hct	True							tubulointerstitial nephritis
benicar-hct	True							pancreatitis
benicar-hct	True							pneumonia
benicar-hct	True							pulmonary oedema
benicar-hct	True							vascular purpura
benicar-hct	True							purpura
benicar-hct	True							renal failure
benicar-hct	True							rhabdomyolysis
benicar-hct	True							sialoadenitis
benicar-hct	True							stevens-johnson syndrome
benicar-hct	True							tachycardia
benicar-hct	True							thrombocytopenia
benicar-hct	True							upper respiratory tract infection
benicar-hct	True							urinary tract infection
benicar-hct	True							urticaria
benicar-hct	True							vasculitis
benicar-hct	True							vertigo
benicar-hct	True							agitation
benicar-hct	True							oedema peripheral
benicar-hct	True							xanthopsia
benicar-hct	True							myalgia
benicar-hct	True							cutaneous vasculitis
benicar-hct	True							vision blurred
benicar-hct	True							photosensitivity reaction
benicar-hct	True							epigastric discomfort
benicar-hct	True							respiratory distress
benicar-hct	True							face oedema
benicar-hct	True							vasculitis necrotising
benicar-hct	True							hyperuricaemia
som230	True							abdominal distension
som230	True							gastrointestinal pain
som230	True							abdominal pain
som230	True							pancreatitis acute
som230	True							addison's disease
som230	True							adrenal insufficiency
som230	True							alopecia
som230	True							anaemia
som230	True							anxiety
som230	True							arthralgia
som230	True							musculoskeletal discomfort
som230	True							asthenia
som230	True							back pain
som230	True							cholelithiasis
som230	True							constipation
som230	True							diabetes mellitus
som230	True							type 2 diabetes mellitus
som230	True							diarrhoea
som230	True							dizziness
som230	True							fatigue
som230	True							gastrointestinal disorder
som230	True							headache
som230	True							haematoma
som230	True							haemorrhage
som230	True							hypercholesterolaemia
som230	True							hyperglycaemia
som230	True							hypertension
som230	True							hypoglycaemia
som230	True							hypokalaemia
som230	True							hypotension
som230	True							hypothyroidism
som230	True							influenza
som230	True							jaundice
som230	True							nasopharyngitis
som230	True							nausea
som230	True							pain
som230	True							pain in extremity
som230	True							pancreatitis
som230	True							pruritus
som230	True							erythema
som230	True							vertigo
som230	True							vomiting
som230	True							sinus bradycardia
som230	True							oedema peripheral
som230	True							injection site reaction
som230	True							dry skin
som230	True							myalgia
som230	True							decreased appetite
som230	True							abdominal pain upper
som230	True							bradycardia
som230	True							hypopituitarism
som230	True							insomnia
lu	True							anger
lu	True							mental disorder
lu	True							bruxism
lu	True							constipation
lu	True							diarrhoea
lu	True							dizziness
lu	True							dysgeusia
lu	True							dyspepsia
lu	True							flatulence
lu	True							flushing
lu	True							gastrointestinal disorder
lu	True							headache
lu	True							hypersensitivity
lu	True							hyponatraemia
lu	True							nausea
lu	True							nervous system disorder
lu	True							night sweats
lu	True							pruritus
lu	True							completed suicide
lu	True							angiopathy
lu	True							vertigo
lu	True							vomiting
lu	True							dry mouth
lu	True							mood swings
lu	True							affect lability
lu	True							malnutrition
lu	True							skin disorder
lu	True							decreased appetite
lu	True							tension
lu	True							abnormal dreams
lu	True							hypomania
lu	True							mania
lu	True							pruritus generalised
lu	True							sexual dysfunction
lu	True							serotonin syndrome
lu	True							haemorrhagic disorder
lu	True							nasopharyngitis
lu	True							rhinorrhoea
vorapaxar	True							anaemia
vorapaxar	True							depression
vorapaxar	True							diplopia
vorapaxar	True							rash
vorapaxar	True							dermatitis
vorapaxar	True							gastrointestinal haemorrhage
vorapaxar	True							haemorrhage
vorapaxar	True							retinal disorder
vorapaxar	True							haemorrhage intracranial
vorapaxar	True							iron deficiency
linagliptin	True	True	2.152724	Not found	False	[]		pancreatitis acute
linagliptin	True			Not found	False	[]		anaphylactic shock
linagliptin	True			Found	False	[]	angioedema	angioedema
linagliptin	True			Found	False	[]	joint pain	arthralgia
linagliptin	True			Not found	False	[]		musculoskeletal discomfort
linagliptin	True			Not found	False	[]		back pain
linagliptin	True			Not found	False	[]		infection
linagliptin	True	True	1.071847	Not found	False	[]		constipation
linagliptin	True			Not found	False	[]		cough
linagliptin	True			Not found	False	[]		diarrhoea
linagliptin	True	True	1.8147995	Not found	False	[]		rash
linagliptin	True			Not found	False	[]		dermatitis
linagliptin	True			Not found	False	[]		gastrointestinal disorder
linagliptin	True			Not found	False	[]		headache
linagliptin	True			Not found	False	[]		hyperlipidaemia
linagliptin	True			Not found	False	[]		hypersensitivity
linagliptin	True			Not found	False	[]		hypertriglyceridaemia
linagliptin	True	True	1.0589633	Not found	False	[]		hypoglycaemia
linagliptin	True			Not found	False	[]		immune system disorder
linagliptin	True			Not found	False	[]		mediastinal disorder
linagliptin	True	True	1.763333	Not found	False	[]		nasopharyngitis
linagliptin	True			Not found	False	[]		pain in extremity
linagliptin	True			Not found	False	[]		skin disorder
linagliptin	True			Not found	False	[]		upper respiratory tract infection
linagliptin	True			Not found	False	[]		urinary tract infection
linagliptin	True	True	1.497744	Not found	False	[]		urticaria
linagliptin	True			Found	False	[]	bronchial hyperreactivity	bronchial hyperreactivity
linagliptin	True	True	1.208685	Not found	False	[]		malnutrition
linagliptin	True			Not found	False	[]		myalgia
linagliptin	True	True	1.09385	Not found	False	[]		skin exfoliation
linagliptin	True	True	1.416293	Found	True	[]	diabetes	diabetes mellitus
linagliptin	True			Not found	False	[]		infestation
18f-flutemetamol	True							dizziness
18f-flutemetamol	True							dyspnoea
18f-flutemetamol	True							flushing
18f-flutemetamol	True							headache
18f-flutemetamol	True							hypersensitivity
18f-flutemetamol	True							nausea
18f-flutemetamol	True							chest discomfort
pazopanib	True			Not found	False	[]		abdominal distension
pazopanib	True			Not found	False	[]		gastrointestinal pain
pazopanib	True	True	1.7606233	Found	False	['common']	abdominal pain	abdominal pain
pazopanib	True	True	1.266574	Found	False	['common']	hair loss	alopecia
pazopanib	True			Not found	False	[]		anaemia
pazopanib	True	True	4.7075095	Not found	False	[]		decreased appetite
pazopanib	True			Not found	False	[]		arthralgia
pazopanib	True			Not found	False	[]		musculoskeletal discomfort
pazopanib	True	True	1.3359245000000002	Not found	False	[]		asthenia
pazopanib	True			Not found	False	[]		mental disorder
pazopanib	True			Not found	False	[]		breast disorder
pazopanib	True	True	2.938071	Not found	False	[]		neoplasm malignant
pazopanib	True			Not found	False	[]		restrictive cardiomyopathy
pazopanib	True			Not found	False	[]		cerebral infarction
pazopanib	True			Not found	False	[]		transient ischaemic attack
pazopanib	True			Not found	False	[]		chest pain
pazopanib	True			Not found	False	[]		infection
pazopanib	True			Not found	False	[]		connective tissue disorder
pazopanib	True			Not found	False	[]		cough
pazopanib	True			Not found	False	[]		cyst
pazopanib	True	True	1.8100096	Not found	False	[]		dehydration
pazopanib	True	True	3.9867219	Found	False	['common']	diarrhoea	diarrhoea
pazopanib	True			Not found	False	[]		dizziness
pazopanib	True	True	3.996977900000001	Not found	False	[]		dysgeusia
pazopanib	True			Not found	False	[]		dyspepsia
pazopanib	True			Not found	False	[]		dyspnoea
pazopanib	True			Found	False	['common']	oedema	oedema
pazopanib	True			Not found	False	[]		localised oedema
pazopanib	True			Not found	False	[]		endocrine disorder
pazopanib	True	True	1.730251	Not found	False	[]		epistaxis
pazopanib	True			Found	False	['common']	rash	rash
pazopanib	True			Not found	False	[]		dermatitis
pazopanib	True			Not found	False	[]		eye disorder
pazopanib	True	True	2.5249994	Found	False	['common']	fatigue	fatigue
pazopanib	True	True	2.043739	Not found	False	[]		fistula
pazopanib	True	True	1.169425	Not found	False	[]		flatulence
pazopanib	True			Not found	False	[]		flushing
pazopanib	True			Not found	False	[]		gastrointestinal disorder
pazopanib	True			Not found	False	[]		gastrointestinal haemorrhage
pazopanib	True			Not found	False	[]		headache
pazopanib	True			Not found	False	[]		cardiac disorder
pazopanib	True			Not found	False	[]		cardiac failure
pazopanib	True			Not found	False	[]		cardiac failure congestive
pazopanib	True			Not found	False	[]		haematemesis
pazopanib	True			Not found	False	[]		haematochezia
pazopanib	True	True	1.332805	Not found	False	[]		haematuria
pazopanib	True			Not found	False	[]		haemolytic uraemic syndrome
pazopanib	True	True	3.930917	Not found	False	[]		haemoptysis
pazopanib	True			Not found	False	[]		haemorrhage
pazopanib	True	True	1.854955	Not found	False	[]		hiccups
pazopanib	True	True	1.542249	Not found	False	[]		hyperbilirubinaemia
pazopanib	True			Not found	False	[]		hyperhidrosis
pazopanib	True	True	4.092628	Found	False	['common']	hypertension	hypertension
pazopanib	True	True	5.037954	Not found	False	[]		hypertensive crisis
pazopanib	True			Not found	False	[]		hypoaesthesia
pazopanib	True	True	2.335639	Not found	False	[]		hypothyroidism
pazopanib	True	True	5.892219	Not found	False	[]		intestinal perforation
pazopanib	True	True	2.352452	Not found	False	[]		jaundice
pazopanib	True			Not found	False	[]		lethargy
pazopanib	True			Found	False	['common']	leucopenia	leukopenia
pazopanib	True			Found	False	['common']	lymphopenia	lymphopenia
pazopanib	True			Not found	False	[]		mediastinal disorder
pazopanib	True			Not found	False	[]		melaena
pazopanib	True			Not found	False	[]		menorrhagia
pazopanib	True			Not found	False	[]		metabolic disorder
pazopanib	True			Not found	False	[]		metrorrhagia
pazopanib	True	True	1.076539	Not found	False	[]		musculoskeletal pain
pazopanib	True			Not found	False	[]		myocardial infarction
pazopanib	True	True	1.0264920000000002	Not found	False	[]		acute coronary syndrome
pazopanib	True			Not found	False	[]		nail disorder
pazopanib	True	True	2.1307753	Found	False	['common']	nausea	nausea
pazopanib	True			Not found	False	[]		nervous system disorder
pazopanib	True	True	1.05741	Found	False	['common']	neutropenia	neutropenia
pazopanib	True			Not found	False	[]		mouth haemorrhage
pazopanib	True			Not found	False	[]		pain
pazopanib	True			Not found	False	[]		pancreatitis
pazopanib	True			Not found	False	[]		paraesthesia
pazopanib	True			Not found	False	[]		peritonitis
pazopanib	True	True	12.306763	Not found	False	[]		pneumothorax
pazopanib	True			Not found	False	[]		polyp
pazopanib	True	True	8.601554	Not found	False	[]		proteinuria
pazopanib	True			Not found	False	[]		prurigo
pazopanib	True			Not found	False	[]		pruritus
pazopanib	True	True	1.525985	Not found	False	[]		pulmonary embolism
pazopanib	True	True	1.555285	Not found	False	[]		thrombotic thrombocytopenic purpura
pazopanib	True			Not found	False	[]		skin disorder
pazopanib	True	True	2.822274	Not found	False	[]		skin ulcer
pazopanib	True			Not found	False	[]		muscle spasms
pazopanib	True	True	3.5600440000000004	Not found	False	[]		stomatitis
pazopanib	True			Not found	False	[]		cerebrovascular accident
pazopanib	True			Not found	False	[]		loss of consciousness
pazopanib	True			Not found	False	[]		shock
pazopanib	True			Not found	False	[]		syncope
pazopanib	True	True	1.031643	Found	False	['common']	thrombocytopenia	thrombocytopenia
pazopanib	True			Not found	False	[]		thrombosis
pazopanib	True			Not found	False	[]		torsade de pointes
pazopanib	True			Not found	False	[]		erythema
pazopanib	True			Not found	False	[]		upper gastrointestinal haemorrhage
pazopanib	True			Not found	False	[]		urethral disorder
pazopanib	True			Not found	False	[]		urinary tract disorder
pazopanib	True			Not found	False	[]		angiopathy
pazopanib	True	True	1.9229301	Found	False	['common']	vomiting	vomiting
pazopanib	True			Not found	False	[]		dry mouth
pazopanib	True			Not found	False	[]		encephalopathy
pazopanib	True			Not found	False	[]		chills
pazopanib	True	True	1.585194	Not found	False	[]		hepatic failure
pazopanib	True			Not found	False	[]		sinus bradycardia
pazopanib	True			Not found	False	[]		oedema peripheral
pazopanib	True			Found	False	['common']	hypophosphatemia	hypophosphataemia
pazopanib	True	True	2.994535	Not found	False	[]		hepatic function abnormal
pazopanib	True	True	1.1170110000000002	Not found	False	[]		mouth ulceration
pazopanib	True			Not found	False	[]		deep vein thrombosis
pazopanib	True	True	1.1975410000000002	Not found	False	[]		peripheral sensory neuropathy
pazopanib	True	True	7.059222	Not found	False	[]		gastrointestinal perforation
pazopanib	True	True	1.938106	Not found	False	[]		pulmonary haemorrhage
pazopanib	True			Not found	False	[]		retroperitoneal haemorrhage
pazopanib	True			Found	False	['common']	hypomagnesemia	hypomagnesaemia
pazopanib	True	True	1.831556	Not found	False	[]		large intestine perforation
pazopanib	True			Not found	False	[]		myocardial ischaemia
pazopanib	True			Not found	False	[]		mucosal disorder
pazopanib	True			Not found	False	[]		dry skin
pazopanib	True	True	5.680052	Not found	False	[]		hypogeusia
pazopanib	True			Not found	False	[]		eyelid oedema
pazopanib	True			Not found	False	[]		malnutrition
pazopanib	True			Not found	False	[]		photosensitivity reaction
pazopanib	True			Not found	False	[]		leukoderma
pazopanib	True			Not found	False	[]		rash macular
pazopanib	True			Not found	False	[]		rash vesicular
pazopanib	True			Not found	False	[]		myalgia
pazopanib	True	True	1.3448173	Not found	False	[]		abdominal pain upper
pazopanib	True			Not found	False	[]		abdominal pain lower
pazopanib	True			Not found	False	[]		rash erythematous
pazopanib	True			Not found	False	[]		gastric haemorrhage
pazopanib	True	True	9.465854	Not found	False	[]		hepatotoxicity
pazopanib	True	True	4.006238	Not found	False	[]		haemorrhage urinary tract
pazopanib	True	True	1.195627	Not found	False	[]		skin exfoliation
pazopanib	True			Not found	False	[]		oesophageal haemorrhage
pazopanib	True	True	1.176045	Not found	False	[]		frequent bowel movements
pazopanib	True			Not found	False	[]		plantar erythema
pazopanib	True	True	5.55687	Not found	False	[]		left ventricular dysfunction
pazopanib	True	True	19.537262	Not found	False	[]		skin depigmentation
pazopanib	True	True	2.21483	Not found	False	[]		skin discolouration
pazopanib	True	True	2.043739	Not found	False	[]		haemorrhoidal haemorrhage
pazopanib	True	True	1.188658	Not found	False	[]		rectal haemorrhage
pazopanib	True			Not found	False	[]		hepatobiliary disease
pazopanib	True	True	2.616228	Not found	False	[]		mucosal inflammation
pazopanib	True	True	14.087216	Not found	False	[]		gastrointestinal fistula
pazopanib	True			Not found	False	[]		enterocutaneous fistula
pazopanib	True			Not found	False	[]		vision blurred
pazopanib	True	True	2.612808	Not found	False	[]		anal haemorrhage
pazopanib	True			Not found	False	[]		bradycardia
pazopanib	True	True	104.533954	Not found	False	[]		hair colour changes
pazopanib	True			Not found	False	[]		pruritus generalised
pazopanib	True			Not found	False	[]		rash generalised
pazopanib	True			Not found	False	[]		face oedema
pazopanib	True	True	3.77532	Not found	False	[]		ileal perforation
pazopanib	True			Not found	False	[]		hot flush
pazopanib	True			Not found	False	[]		menopausal symptoms
pazopanib	True			Not found	False	[]		eye oedema
pazopanib	True	True	1.061632	Not found	False	[]		gingivitis
pazopanib	True			Not found	False	[]		infestation
pazopanib	True	True	25.473917	Not found	False	[]		tumour pain
pazopanib	True	True	1.002373	Not found	False	[]		embolism
pazopanib	True			Not found	False	[]		drug-induced liver injury
pazopanib	True			Not found	False	[]		hyponatraemia
pazopanib	True			Not found	False	[]		insomnia
pazopanib	True			Not found	False	[]		ischaemic stroke
pazopanib	True	True	14.087216	Not found	False	[]		eyelash discolouration
pazopanib	True			Not found	False	[]		hyperalbuminaemia
pazopanib	True			Not found	False	[]		nasopharyngitis
pazopanib	True			Not found	False	[]		rhinorrhoea
pazopanib	True			Not found	False	[]		bronchial haemorrhage
pazopanib	True			Not found	False	[]		rash papular
pazopanib	True	True	2.3759	Not found	False	[]		dysphonia
pazopanib	True			Not found	False	[]		exfoliative rash
pazopanib	True			Not found	False	[]		oropharyngeal pain
pazopanib	True	True	4.254831	Not found	False	[]		ageusia
pazopanib	True	True	2.9252770000000003	Not found	False	[]		thrombotic microangiopathy
pazopanib	True			Not found	False	[]		somnolence
pazopanib	True			Not found	False	[]		cerebral haemorrhage
pazopanib	True			Not found	False	[]		vaginal haemorrhage
pazopanib	True	True	14.255685	Not found	False	[]		posterior reversible encephalopathy syndrome
afatinib	True			Not found	False	[]		alopecia
afatinib	True			Not found	False	[]		back pain
afatinib	True			Not found	False	[]		mental disorder
afatinib	True	True	6.737264	Found	False	[]	cheilitis	cheilitis
afatinib	True	True	1.321723	Not found	False	[]		infection
afatinib	True			Found	False	[]	conjunctivitis	conjunctivitis
afatinib	True			Not found	False	[]		connective tissue disorder
afatinib	True	True	1.1747029999999998	Not found	False	[]		constipation
afatinib	True	True	1.390607	Not found	False	[]		cough
afatinib	True			Not found	False	[]		cystitis noninfective
afatinib	True			Found	False	[]	cystitis	cystitis
afatinib	True			Not found	False	[]		bladder pain
afatinib	True	True	3.84586	Found	False	[]	dehydration	dehydration
afatinib	True	True	9.5599205	Found	False	[]	diarrhea	diarrhoea
afatinib	True			Not found	False	[]		dizziness
afatinib	True			Not found	False	[]		dysgeusia
afatinib	True	True	1.7742680000000002	Not found	False	[]		dyspepsia
afatinib	True			Not found	False	[]		dyspnoea
afatinib	True	True	9.108565	Found	False	[]	nose bleed	epistaxis
afatinib	True	True	5.458092	Not found	False	[]		rash
afatinib	True			Not found	False	[]		dermatitis
afatinib	True			Not found	False	[]		eye disorder
afatinib	True	True	1.275775	Not found	False	[]		fatigue
afatinib	True	True	2.028741	Not found	False	[]		asthenia
afatinib	True			Not found	False	[]		gastrointestinal disorder
afatinib	True			Not found	False	[]		headache
afatinib	True	True	2.562373	Not found	False	[]		hypokalaemia
afatinib	True			Found	False	[]	keratitis	keratitis
afatinib	True			Not found	False	[]		mediastinal disorder
afatinib	True			Not found	False	[]		nasopharyngitis
afatinib	True	True	2.2272730000000003	Not found	False	[]		nausea
afatinib	True			Not found	False	[]		nervous system disorder
afatinib	True	True	51.955893	Found	False	[]	paronychia	paronychia
afatinib	True	True	2.046398	Not found	False	[]		pneumonia
afatinib	True	True	1.0515759999999998	Not found	False	[]		pruritus
afatinib	True	True	1.211704	Not found	False	[]		renal failure
afatinib	True	True	4.45371	Not found	False	[]		skin disorder
afatinib	True			Found	False	[]	muscle spasms	muscle spasms
afatinib	True	True	14.930738	Found	False	[]	stomatitis	stomatitis
afatinib	True			Not found	False	[]		aphthous ulcer
afatinib	True			Not found	False	[]		upper respiratory tract infection
afatinib	True			Not found	False	[]		urinary tract infection
afatinib	True			Not found	False	[]		urethral disorder
afatinib	True			Not found	False	[]		urinary tract disorder
afatinib	True	True	2.558948	Not found	False	[]		vomiting
afatinib	True			Not found	False	[]		mouth ulceration
afatinib	True	True	6.893424	Found	False	[]	dry skin	dry skin
afatinib	True			Not found	False	[]		malnutrition
afatinib	True	True	3.083704	Found	False	[]	interstitial lung disease	interstitial lung disease
afatinib	True	True	7.683114	Found	False	[]	decreased appetite	decreased appetite
afatinib	True	True	17.443633	Not found	False	[]		dermatitis acneiform
afatinib	True	True	5.949187	Not found	False	[]		mucosal inflammation
afatinib	True			Not found	False	[]		mucosal ulceration
afatinib	True			Not found	False	[]		conjunctival irritation
afatinib	True			Not found	False	[]		disease progression
afatinib	True			Not found	False	[]		left ventricular dysfunction
afatinib	True			Not found	False	[]		ventricular dysfunction
afatinib	True			Not found	False	[]		sepsis
afatinib	True			Not found	False	[]		acne pustular
afatinib	True			Not found	False	[]		hepatobiliary disease
afatinib	True	True	6.961391	Found	False	[]	dry eye	dry eye
afatinib	True	True	19.13488	Not found	False	[]		nail infection
afatinib	True			Not found	False	[]		oral mucosa erosion
afatinib	True			Not found	False	[]		pruritus generalised
afatinib	True			Not found	False	[]		diastolic dysfunction
afatinib	True			Not found	False	[]		nail bed infection
afatinib	True			Not found	False	[]		mucosal erosion
afatinib	True	True	19.13488	Not found	False	[]		skin fissures
afatinib	True			Not found	False	[]		infestation
afatinib	True			Not found	False	[]		insomnia
afatinib	True			Not found	False	[]		pulmonary toxicity
afatinib	True	True	3.272926	Not found	False	[]		rhinorrhoea
afatinib	True			Not found	False	[]		renal impairment
afatinib	True			Not found	False	[]		conjunctival hyperaemia
afatinib	True			Not found	False	[]		nasal inflammation
besifloxacin	True			Not found	False	[]		headache
besifloxacin	True	True	3.52091	Not found	False	[]		eye pruritus
besifloxacin	True	True	10.81809	Found	False	[]	eye pain	eye pain
besifloxacin	True	True	10.42017	Not found	False	[]		eye irritation
besifloxacin	True	True	11.071003	Found	False	[]	blurred vision	vision blurred
besifloxacin	True	True	28.84695	Found	False	['common']	conjunctival redness	conjunctival hyperaemia
apixaban	True			Not found	False	[]		anaphylactic shock
apixaban	True			Not found	False	[]		anaemia
apixaban	True	True	3.59581	Not found	False	[]		breast disorder
apixaban	True	True	2.272481	Not found	False	[]		compartment syndrome
apixaban	True	True	1.6807069999999995	Not found	False	[]		conjunctival haemorrhage
apixaban	True			Not found	False	[]		connective tissue disorder
apixaban	True	True	3.52687	Not found	False	[]		contusion
apixaban	True			Not found	False	[]		drug hypersensitivity
apixaban	True	True	3.287888	Not found	False	[]		ecchymosis
apixaban	True	True	4.952479	Not found	False	[]		epistaxis
apixaban	True	True	1.2582492	Not found	False	[]		rash
apixaban	True			Not found	False	[]		dermatitis
apixaban	True	True	1.826047	Not found	False	[]		eye disorder
apixaban	True	True	3.80606	Not found	False	[]		eye haemorrhage
apixaban	True			Not found	False	[]		gastrointestinal disorder
apixaban	True	True	4.4716696	Not found	False	[]		gastrointestinal haemorrhage
apixaban	True	True	6.287552000000001	Not found	False	[]		gingival bleeding
apixaban	True	True	1.654404	Not found	False	[]		haematemesis
apixaban	True	True	2.347579	Not found	False	[]		haematochezia
apixaban	True	True	4.797386	Found	False	[]	hematoma	haematoma
apixaban	True	True	3.68141	Not found	False	[]		subdural haematoma
apixaban	True	True	4.5281	Not found	False	[]		haematuria
apixaban	True	True	2.18332	Not found	False	[]		haemoptysis
apixaban	True	True	5.3017886	Found	False	['common']	bleeding	haemorrhage
apixaban	True			Found	False	[]	allergic reaction	hypersensitivity
apixaban	True			Not found	False	[]		hypotension
apixaban	True			Not found	False	[]		immune system disorder
apixaban	True			Not found	False	[]		mediastinal disorder
apixaban	True	True	2.737941	Not found	False	[]		melaena
apixaban	True			Not found	False	[]		menorrhagia
apixaban	True			Not found	False	[]		metrorrhagia
apixaban	True			Found	False	['common']	nausea	nausea
apixaban	True			Not found	False	[]		nervous system disorder
apixaban	True	True	3.439316	Not found	False	[]		mouth haemorrhage
apixaban	True	True	1.272459	Not found	False	[]		petechiae
apixaban	True	True	2.266952	Not found	False	[]		retinal haemorrhage
apixaban	True	True	1.957733	Not found	False	[]		subarachnoid haemorrhage
apixaban	True			Not found	False	[]		dizziness
apixaban	True			Not found	False	[]		loss of consciousness
apixaban	True			Not found	False	[]		shock
apixaban	True			Not found	False	[]		syncope
apixaban	True			Not found	False	[]		thrombocytopenia
apixaban	True			Not found	False	[]		traumatic haemorrhage
apixaban	True			Not found	False	[]		urethral disorder
apixaban	True			Not found	False	[]		urinary tract disorder
apixaban	True			Not found	False	[]		angiopathy
apixaban	True	True	12.569687	Not found	False	[]		procedural haemorrhage
apixaban	True	True	7.573599	Not found	False	[]		haemorrhage intracranial
apixaban	True	True	1.555348	Not found	False	[]		muscle haemorrhage
apixaban	True	True	2.1291830000000003	Not found	False	[]		retroperitoneal haemorrhage
apixaban	True			Not found	False	[]		skin disorder
apixaban	True			Not found	False	[]		menometrorrhagia
apixaban	True			Not found	False	[]		respiratory tract haemorrhage
apixaban	True	True	3.408585	Not found	False	[]		intra-abdominal haemorrhage
apixaban	True	True	3.77535	Not found	False	[]		urethral haemorrhage
apixaban	True	True	11.772988000000002	Not found	False	[]		wound haemorrhage
apixaban	True	True	3.581943	Not found	False	[]		haemorrhoidal haemorrhage
apixaban	True	True	3.525741	Not found	False	[]		rectal haemorrhage
apixaban	True			Not found	False	[]		hepatobiliary disease
apixaban	True			Not found	False	[]		wound secretion
apixaban	True			Not found	False	[]		anal haemorrhage
apixaban	True	True	1.38207	Not found	False	[]		periorbital haematoma
apixaban	True			Not found	False	[]		injection site haematoma
apixaban	True			Not found	False	[]		traumatic haematoma
apixaban	True	True	4.302295	Not found	False	[]		haemorrhagic stroke
apixaban	True	True	3.543939	Not found	False	[]		cerebral haemorrhage
apixaban	True	True	19.134107	Not found	False	[]		pharyngeal haemorrhage
apixaban	True			Not found	False	[]		allergic oedema
apixaban	True			Not found	False	[]		skin haemorrhage
apixaban	True	True	2.269046	Not found	False	[]		pulmonary alveolar haemorrhage
apixaban	True			Not found	False	[]		genital haemorrhage
apixaban	True			Not found	False	[]		application site haemorrhage
apixaban	True			Not found	False	[]		urogenital haemorrhage
apixaban	True			Not found	False	[]		post procedural haemorrhage
apixaban	True			Not found	False	[]		incision site haemorrhage
apixaban	True	True	1.367725	Not found	False	[]		catheter site haemorrhage
apixaban	True			Not found	False	[]		blood loss anaemia
apixaban	True			Not found	False	[]		incision site haematoma
apixaban	True			Not found	False	[]		procedural hypotension
apixaban	True	True	2.055499	Not found	False	[]		post procedural haematoma
apixaban	True			Not found	False	[]		vessel puncture site haematoma
apixaban	True			Not found	False	[]		laryngeal haemorrhage
apixaban	True			Not found	False	[]		vaginal haemorrhage
apixaban	True	True	34.198359	Not found	False	[]		spinal cord haemorrhage
boceprevir	True							abdominal distension
boceprevir	True							gastrointestinal pain
boceprevir	True	True	1.2427676					abdominal pain
boceprevir	True							aggression
boceprevir	True	True	1.82226					agranulocytosis
boceprevir	True	True	1.443305					alopecia
boceprevir	True							amenorrhoea
boceprevir	True							amnesia
boceprevir	True							anger
boceprevir	True							angioedema
boceprevir	True							anxiety
boceprevir	True	True	3.442194					appetite disorder
boceprevir	True							arrhythmia
boceprevir	True							arthralgia
boceprevir	True	True	1.975283					musculoskeletal discomfort
boceprevir	True							arthritis
boceprevir	True	True	1.4935919000000002					asthenia
boceprevir	True							atrial fibrillation
boceprevir	True	True	1.3528192					back pain
boceprevir	True	True	1.946729					mental disorder
boceprevir	True							bipolar disorder
boceprevir	True							bipolar i disorder
boceprevir	True							breast disorder
boceprevir	True							bronchitis
boceprevir	True	True	3.447455					candida infection
boceprevir	True							cardiovascular disorder
boceprevir	True							cellulitis
boceprevir	True							neck pain
boceprevir	True	True	2.77076					cheilitis
boceprevir	True							chest pain
boceprevir	True							pleuritic pain
boceprevir	True							cholecystitis
boceprevir	True							cognitive disorder
boceprevir	True	True	2.17869					colitis
boceprevir	True	True	1.1245314					confusional state
boceprevir	True	True	1.1138197					feeling abnormal
boceprevir	True							conjunctival haemorrhage
boceprevir	True	True	2.013782					conjunctivitis
boceprevir	True	True	5.357875					connective tissue disorder
boceprevir	True	True	1.0294455999999998					constipation
boceprevir	True	True	1.5391348					cough
boceprevir	True	True	1.411737					cyst
boceprevir	True							deafness
boceprevir	True	True	1.483511					dysphagia
boceprevir	True							dehydration
boceprevir	True	True	1.0014979999999998					hyperaesthesia teeth
boceprevir	True	True	1.0110491					depression
boceprevir	True							dermatitis
boceprevir	True							dermatitis exfoliative
boceprevir	True							drug eruption
boceprevir	True							fungal skin infection
boceprevir	True							diabetes mellitus
boceprevir	True	True	1.3108559000000002					diarrhoea
boceprevir	True	True	1.2715858					dizziness
boceprevir	True	True	5.5302756					dysgeusia
boceprevir	True	True	1.634359					dyspepsia
boceprevir	True	True	1.3580868					dyspnoea
boceprevir	True	True	1.161118					dysuria
boceprevir	True							eczema
boceprevir	True							endocrine disorder
boceprevir	True							eosinophilia
boceprevir	True							epiglottitis
boceprevir	True	True	1.3045904					epistaxis
boceprevir	True	True	1.0256232					rash
boceprevir	True	True	2.060886					eye disorder
boceprevir	True	True	1.5719183					fatigue
boceprevir	True	True	1.871421					flatulence
boceprevir	True							flushing
boceprevir	True							gastritis
boceprevir	True							gastroenteritis
boceprevir	True	True	1.043647					gastrooesophageal reflux disease
boceprevir	True	True	2.611626					gastrointestinal disorder
boceprevir	True							gingival bleeding
boceprevir	True	True	1.29287					gingivitis
boceprevir	True	True	2.26995					glossodynia
boceprevir	True	True	1.419458					glossitis
boceprevir	True							goitre
boceprevir	True							gout
boceprevir	True	True	1.3192146					headache
boceprevir	True							cardiac disorder
boceprevir	True							haemolysis
boceprevir	True							haemorrhagic disorder
boceprevir	True							haemorrhoids
boceprevir	True							herpes simplex
boceprevir	True							hyperbilirubinaemia
boceprevir	True							hypercalcaemia
boceprevir	True							hyperaesthesia
boceprevir	True							hyperglycaemia
boceprevir	True	True	1.148257					hyperhidrosis
boceprevir	True							hypersensitivity
boceprevir	True							hypertension
boceprevir	True							hyperthyroidism
boceprevir	True							hypertriglyceridaemia
boceprevir	True	True	1.028296					hypoaesthesia
boceprevir	True							hypokalaemia
boceprevir	True	True	1.088863					hypotension
boceprevir	True							hypothyroidism
boceprevir	True	True	1.060066					immune system disorder
boceprevir	True	True	2.340863					influenza
boceprevir	True	True	1.8403478					irritability
boceprevir	True	True	1.1577810000000002					eye pruritus
boceprevir	True							lethargy
boceprevir	True	True	2.5903041					leukopenia
boceprevir	True							lymphopenia
boceprevir	True							mediastinal disorder
boceprevir	True							menorrhagia
boceprevir	True							metrorrhagia
boceprevir	True							musculoskeletal pain
boceprevir	True							nasal congestion
boceprevir	True	True	1.206973					nasopharyngitis
boceprevir	True	True	1.3811908					nausea
boceprevir	True							neoplasm
boceprevir	True							nervous system disorder
boceprevir	True	True	1.3782260000000002					neuralgia
boceprevir	True							night sweats
boceprevir	True	True	1.679793					nodule
boceprevir	True	True	2.6825650000000003					nocturia
boceprevir	True							otitis media
boceprevir	True	True	1.159162					pain
boceprevir	True							pain in extremity
boceprevir	True	True	1.048496					pallor
boceprevir	True	True	1.024721					palpitations
boceprevir	True							pancreatic failure
boceprevir	True							pancreatitis
boceprevir	True	True	1.6210683					pancytopenia
boceprevir	True							optic neuritis
boceprevir	True							papilloedema
boceprevir	True							paraesthesia
boceprevir	True							pericardial effusion
boceprevir	True							pericarditis
boceprevir	True							neuropathy peripheral
boceprevir	True	True	1.414223					pharyngitis
boceprevir	True	True	1.0197633					pneumonia
boceprevir	True	True	3.197628					polyp
boceprevir	True							prurigo
boceprevir	True							pruritus
boceprevir	True							pruritus genital
boceprevir	True							anorectal discomfort
boceprevir	True							anal pruritus
boceprevir	True							psoriasis
boceprevir	True							pulmonary embolism
boceprevir	True							proctalgia
boceprevir	True	True	1.679631					respiratory tract infection
boceprevir	True							retinal disorder
boceprevir	True	True	1.653782					rhinitis
boceprevir	True							sarcoidosis
boceprevir	True							salivary hypersecretion
boceprevir	True	True	1.203352					sinusitis
boceprevir	True	True	1.986924					skin infection
boceprevir	True							skin lesion
boceprevir	True	True	1.070434					skin ulcer
boceprevir	True							muscle spasms
boceprevir	True							staphylococcal infection
boceprevir	True							stevens-johnson syndrome
boceprevir	True							erythema multiforme
boceprevir	True	True	1.546238					stomatitis
boceprevir	True	True	1.008042					aphthous ulcer
boceprevir	True							suicide attempt
boceprevir	True							loss of consciousness
boceprevir	True							shock
boceprevir	True	True	1.1995551					syncope
boceprevir	True							tachycardia
boceprevir	True	True	1.6044927					thrombocytopenia
boceprevir	True							thyroid neoplasm
boceprevir	True							onychomycosis
boceprevir	True	True	1.063913					tinnitus
boceprevir	True							tooth disorder
boceprevir	True							erythema
boceprevir	True	True	2.728181					pollakiuria
boceprevir	True	True	1.105115					urinary tract infection
boceprevir	True							urethral disorder
boceprevir	True							urinary tract disorder
boceprevir	True	True	1.042689					urticaria
boceprevir	True	True	1.394258					angiopathy
boceprevir	True							venous thrombosis
boceprevir	True							vertigo
boceprevir	True	True	1.4108545					vomiting
boceprevir	True							wheezing
boceprevir	True	True	2.3538525					dry mouth
boceprevir	True							encephalopathy
boceprevir	True	True	1.1721293					chills
boceprevir	True							orthopnoea
boceprevir	True							agitation
boceprevir	True	True	1.425449					apathy
boceprevir	True							flat affect
boceprevir	True	True	1.2906419999999998					mood swings
boceprevir	True							affect lability
boceprevir	True							photophobia
boceprevir	True							oedema peripheral
boceprevir	True							panic attack
boceprevir	True	True	1.409119					mouth ulceration
boceprevir	True							deep vein thrombosis
boceprevir	True							migraine
boceprevir	True							tongue discolouration
boceprevir	True							impaired healing
boceprevir	True	True	1.881035					injection site reaction
boceprevir	True							muscular weakness
boceprevir	True							bone pain
boceprevir	True							eye pain
boceprevir	True	True	1.5014649999999998					dry skin
boceprevir	True	True	1.285747					sinus congestion
boceprevir	True							joint swelling
boceprevir	True	True	1.0907049999999998					lacrimation increased
boceprevir	True							endophthalmitis
boceprevir	True							ocular hyperaemia
boceprevir	True							acute myocardial infarction
boceprevir	True							eyelid oedema
boceprevir	True							retinal ischaemia
boceprevir	True							malnutrition
boceprevir	True							photosensitivity reaction
boceprevir	True	True	2.664797					skin disorder
boceprevir	True	True	1.0014979999999998					odynophagia
boceprevir	True							rash macular
boceprevir	True	True	1.453088					oral pain
boceprevir	True	True	1.3348268					malaise
boceprevir	True	True	1.439278					discomfort
boceprevir	True							ill-defined disorder
boceprevir	True	True	1.0246115					myalgia
boceprevir	True							dyspnoea exertional
boceprevir	True	True	1.4576292					decreased appetite
boceprevir	True	True	2.0713349					abdominal discomfort
boceprevir	True	True	1.4420969					abdominal pain upper
boceprevir	True	True	1.546646					abdominal pain lower
boceprevir	True	True	1.689056					disturbance in attention
boceprevir	True							abnormal behaviour
boceprevir	True							hallucination, auditory
boceprevir	True							hallucination, visual
boceprevir	True	True	2.1978175					memory impairment
boceprevir	True							rash erythematous
boceprevir	True	True	1.253594					dry throat
boceprevir	True							faeces discoloured
boceprevir	True							tongue ulceration
boceprevir	True	True	1.07462					chest discomfort
boceprevir	True							gingival pain
boceprevir	True							retinal exudates
boceprevir	True							erectile dysfunction
boceprevir	True	True	1.190967					sepsis
boceprevir	True							rectal haemorrhage
boceprevir	True							hepatobiliary disease
boceprevir	True	True	1.1387969999999998					eye swelling
boceprevir	True							peripheral coldness
boceprevir	True							dry eye
boceprevir	True	True	1.000754					vision blurred
boceprevir	True							rash maculo-papular
boceprevir	True							suicidal ideation
boceprevir	True	True	1.334896					homicidal ideation
boceprevir	True							musculoskeletal chest pain
boceprevir	True							non-cardiac chest pain
boceprevir	True							lymphadenopathy
boceprevir	True							abnormal sensation in eye
boceprevir	True							toxic skin eruption
boceprevir	True	True	1.2675853					influenza like illness
boceprevir	True							feeling of body temperature change
boceprevir	True	True	2.132411					lip dry
boceprevir	True							ear infection
boceprevir	True							presyncope
boceprevir	True							hyperuricaemia
boceprevir	True	True	1.04956					substance abuse
boceprevir	True							psychiatric decompensation
boceprevir	True							infestation
boceprevir	True	True	1.634102					sleep disorder
boceprevir	True							completed suicide
boceprevir	True							porphyria non-acute
boceprevir	True	True	2.000133					mucosal dryness
boceprevir	True							libido disorder
boceprevir	True							mental status changes
boceprevir	True	True	1.479881					oral fungal infection
boceprevir	True							cerebral ischaemia
boceprevir	True	True	1.1405025					insomnia
boceprevir	True							ear discomfort
boceprevir	True	True	1.130306					respiratory tract congestion
boceprevir	True							respiratory failure
boceprevir	True	True	3.77531					intellectual disability
boceprevir	True	True	2.412987					increased upper airway secretion
boceprevir	True							hypoacusis
boceprevir	True							psychotic disorder
boceprevir	True							paranoia
boceprevir	True							parosmia
boceprevir	True							rash papular
boceprevir	True	True	1.166147					dysphonia
boceprevir	True							exfoliative rash
boceprevir	True							aspermia
boceprevir	True							coronary artery disease
boceprevir	True							oropharyngeal blistering
boceprevir	True	True	1.99144					oropharyngeal pain
boceprevir	True							pleural fibrosis
boceprevir	True	True	1.403258					visual impairment
lorcaserin	True			Not found	False	[]		anxiety
lorcaserin	True			Not found	False	[]		aortic valve incompetence
lorcaserin	True	True	1.97776	Not found	False	[]		back pain
lorcaserin	True			Not found	False	[]		mental disorder
lorcaserin	True			Not found	False	[]		infection
lorcaserin	True			Not found	False	[]		confusional state
lorcaserin	True	True	2.243167	Not found	False	[]		feeling abnormal
lorcaserin	True			Not found	False	[]		connective tissue disorder
lorcaserin	True	True	2.557666	Not found	False	[]		constipation
lorcaserin	True	True	1.382157	Not found	False	[]		cough
lorcaserin	True			Not found	False	[]		depression
lorcaserin	True			Not found	False	[]		diarrhoea
lorcaserin	True	True	4.1278995	Not found	False	[]		dizziness
lorcaserin	True			Not found	False	[]		drug abuse
lorcaserin	True			Not found	False	[]		rash
lorcaserin	True			Not found	False	[]		dermatitis
lorcaserin	True			Not found	False	[]		eye disorder
lorcaserin	True	True	4.2140845	Not found	False	[]		fatigue
lorcaserin	True			Not found	False	[]		asthenia
lorcaserin	True			Not found	False	[]		gastroenteritis
lorcaserin	True			Not found	False	[]		gastrointestinal disorder
lorcaserin	True			Not found	False	[]		seasonal allergy
lorcaserin	True	True	5.0398047	Not found	False	[]		headache
lorcaserin	True			Not found	False	[]		cardiac failure congestive
lorcaserin	True			Found	False	[]	cardiac valvulopathy	cardiac valve disease
lorcaserin	True			Not found	False	[]		hyperhidrosis
lorcaserin	True			Not found	False	[]		hypertension
lorcaserin	True			Not found	False	[]		hypoglycaemia
lorcaserin	True			Not found	False	[]		immune system disorder
lorcaserin	True			Not found	False	[]		inflammation
lorcaserin	True			Not found	False	[]		mediastinal disorder
lorcaserin	True			Not found	False	[]		mitral valve incompetence
lorcaserin	True			Not found	False	[]		musculoskeletal pain
lorcaserin	True			Not found	False	[]		nasopharyngitis
lorcaserin	True	True	1.6084349999999998	Not found	False	[]		nausea
lorcaserin	True			Not found	False	[]		nervous system disorder
lorcaserin	True			Not found	False	[]		muscle spasms
lorcaserin	True			Not found	False	[]		stress
lorcaserin	True			Not found	False	[]		toothache
lorcaserin	True			Not found	False	[]		tremor
lorcaserin	True			Not found	False	[]		upper respiratory tract infection
lorcaserin	True			Not found	False	[]		urinary tract infection
lorcaserin	True			Not found	False	[]		angiopathy
lorcaserin	True			Not found	False	[]		visual impairment
lorcaserin	True			Not found	False	[]		vomiting
lorcaserin	True	True	7.064584	Not found	False	[]		dry mouth
lorcaserin	True	True	2.253929	Not found	False	[]		chills
lorcaserin	True			Not found	False	[]		oedema peripheral
lorcaserin	True			Not found	False	[]		sinus congestion
lorcaserin	True			Not found	False	[]		malnutrition
lorcaserin	True			Not found	False	[]		skin disorder
lorcaserin	True			Not found	False	[]		decreased appetite
lorcaserin	True	True	1.998949	Not found	False	[]		disorientation
lorcaserin	True	True	24.517905	Not found	False	[]		euphoric mood
lorcaserin	True	True	2.342556	Not found	False	[]		disturbance in attention
lorcaserin	True	True	1.050071	Not found	False	[]		dry eye
lorcaserin	True			Not found	False	[]		cognitive disorder
lorcaserin	True	True	1.460989	Not found	False	[]		vision blurred
lorcaserin	True			Not found	False	[]		suicidal ideation
lorcaserin	True	True	4.538083	Not found	False	[]		serotonin syndrome
lorcaserin	True			Not found	False	[]		infestation
lorcaserin	True	True	1.357513	Not found	False	[]		insomnia
lorcaserin	True			Not found	False	[]		regurgitation
lorcaserin	True			Not found	False	[]		oropharyngeal pain
glycerol	True							gastrointestinal pain
glycerol	True							abdominal pain
glycerol	True							diarrhoea
glycerol	True							dyspepsia
glycerol	True							rash
glycerol	True							dermatitis
glycerol	True							fatigue
glycerol	True							asthenia
glycerol	True							flatulence
glycerol	True							gastrointestinal disorder
glycerol	True							headache
glycerol	True							nausea
glycerol	True							nervous system disorder
glycerol	True							vomiting
glycerol	True							malnutrition
glycerol	True							hyperammonaemia
glycerol	True							decreased appetite
glycerol	True							abdominal discomfort
glycerol	True							abdominal pain upper
tafamidis	True			Not found	False	[]		infection
tafamidis	True			Found	False	[]	diarrhea	diarrhoea
tafamidis	True			Not found	False	[]		gastrointestinal disorder
tafamidis	True			Found	False	[]	urinary tract infection	urinary tract infection
tafamidis	True			Found	False	[]	upper abdominal pain	abdominal pain upper
tafamidis	True			Found	False	[]	vaginal infection	vaginal infection
tafamidis	True			Not found	False	[]		infestation
ascorbate	True			Not found	False	[]		dizziness
ascorbate	True			Not found	False	[]		loss of consciousness
ascorbate	True			Not found	False	[]		shock
ascorbate	True			Not found	False	[]		syncope
ascorbate	True			Not found	False	[]		tenderness
alogliptin	True	True	6.893484	Not found	False	[]		pancreatitis acute
alogliptin	True			Not found	False	[]		anaphylactic shock
alogliptin	True			Not found	False	[]		angioedema
alogliptin	True			Found	True	['common']	diabetes	diabetes mellitus
alogliptin	True	True	1.354605	Not found	False	[]		rash
alogliptin	True			Not found	False	[]		dermatitis
alogliptin	True			Not found	False	[]		headache
alogliptin	True			Not found	False	[]		hypersensitivity
alogliptin	True			Found	True	[]	hypoglycemia	hypoglycaemia
alogliptin	True			Not found	False	[]		nasopharyngitis
alogliptin	True	True	2.3906110000000003	Not found	False	[]		pancreatitis
alogliptin	True			Not found	False	[]		serum sickness
alogliptin	True	True	3.971167	Not found	False	[]		stevens-johnson syndrome
alogliptin	True	True	4.917526	Not found	False	[]		erythema multiforme
alogliptin	True			Not found	False	[]		upper respiratory tract infection
alogliptin	True	True	1.08621	Not found	False	[]		urticaria
alogliptin	True			Not found	False	[]		acute hepatic failure
regorafenib	True	True	2.076417	Not found	False	[]		gastrointestinal pain
regorafenib	True	True	2.5831350000000004	Not found	False	[]		abdominal pain
regorafenib	True	True	1.051013	Not found	False	[]		alopecia
regorafenib	True			Not found	False	[]		anaemia
regorafenib	True	True	3.8213208	Found	False	['common']	weakness	asthenia
regorafenib	True	True	2.667138	Not found	False	[]		squamous cell carcinoma
regorafenib	True			Found	False	['common']	infection	infection
regorafenib	True			Not found	False	[]		connective tissue disorder
regorafenib	True			Not found	False	[]		cyst
regorafenib	True	True	3.471482	Found	False	['common']	diarrhoea	diarrhoea
regorafenib	True			Not found	False	[]		endocrine disorder
regorafenib	True			Not found	False	[]		toxic epidermal necrolysis
regorafenib	True	True	3.798409	Not found	False	[]		erythema multiforme
regorafenib	True	True	2.9015340000000003	Not found	False	[]		rash
regorafenib	True			Not found	False	[]		dermatitis
regorafenib	True	True	3.8142271	Found	False	['common']	fatigue	fatigue
regorafenib	True	True	2.055751	Not found	False	[]		fistula
regorafenib	True			Not found	False	[]		gastroenteritis
regorafenib	True			Not found	False	[]		gastrooesophageal reflux disease
regorafenib	True			Not found	False	[]		gastrointestinal disorder
regorafenib	True	True	1.135393	Not found	False	[]		headache
regorafenib	True			Not found	False	[]		cardiac disorder
regorafenib	True	True	1.158511	Found	False	[]	bleeding	haemorrhage
regorafenib	True	True	11.572565	Not found	False	[]		hyperbilirubinaemia
regorafenib	True	True	4.271366	Not found	False	[]		hypertension
regorafenib	True	True	10.492435	Not found	False	[]		hypertensive crisis
regorafenib	True	True	3.51761	Not found	False	[]		hypocalcaemia
regorafenib	True			Not found	False	[]		hypokalaemia
regorafenib	True			Not found	False	[]		hyponatraemia
regorafenib	True	True	5.748916	Not found	False	[]		hypothyroidism
regorafenib	True	True	1.38225	Not found	False	[]		infarction
regorafenib	True	True	8.58601	Not found	False	[]		keratoacanthoma
regorafenib	True			Not found	False	[]		leukopenia
regorafenib	True			Not found	False	[]		lymphopenia
regorafenib	True			Not found	False	[]		mediastinal disorder
regorafenib	True			Found	False	[]	heart attack	myocardial infarction
regorafenib	True	True	1.049886	Not found	False	[]		acute coronary syndrome
regorafenib	True			Not found	False	[]		nail disorder
regorafenib	True	True	1.3814636	Not found	False	[]		nausea
regorafenib	True	True	4.500633	Not found	False	[]		neoplasm
regorafenib	True			Not found	False	[]		nervous system disorder
regorafenib	True			Not found	False	[]		neutropenia
regorafenib	True	True	1.049865	Not found	False	[]		pain
regorafenib	True			Not found	False	[]		polyp
regorafenib	True	True	2.817545	Not found	False	[]		proteinuria
regorafenib	True	True	1.6445299999999998	Not found	False	[]		stevens-johnson syndrome
regorafenib	True	True	18.684325	Not found	False	[]		stomatitis
regorafenib	True	True	1.458921	Not found	False	[]		thrombocytopenia
regorafenib	True			Not found	False	[]		tremor
regorafenib	True			Not found	False	[]		urethral disorder
regorafenib	True			Not found	False	[]		urinary tract disorder
regorafenib	True			Not found	False	[]		angiopathy
regorafenib	True	True	1.609437	Not found	False	[]		vomiting
regorafenib	True	True	4.504573	Not found	False	[]		dry mouth
regorafenib	True	True	11.829652	Not found	False	[]		hypophosphataemia
regorafenib	True	True	13.793537	Not found	False	[]		gastrointestinal perforation
regorafenib	True			Not found	False	[]		hypomagnesaemia
regorafenib	True			Not found	False	[]		myocardial ischaemia
regorafenib	True	True	5.720052	Not found	False	[]		dry skin
regorafenib	True			Found	False	[]	liver damage	liver injury
regorafenib	True			Not found	False	[]		traumatic liver injury
regorafenib	True			Not found	False	[]		malnutrition
regorafenib	True	True	6.144627	Not found	False	[]		skin disorder
regorafenib	True	True	8.215489	Not found	False	[]		decreased appetite
regorafenib	True	True	5.271802	Not found	False	[]		hepatotoxicity
regorafenib	True			Not found	False	[]		hepatobiliary disease
regorafenib	True	True	17.609375	Found	False	['common']	mucositis	mucosal inflammation
regorafenib	True	True	8.58601	Not found	False	[]		gastrointestinal fistula
regorafenib	True	True	9.000317	Not found	False	[]		hyperuricaemia
regorafenib	True			Not found	False	[]		infestation
regorafenib	True			Not found	False	[]		musculoskeletal stiffness
regorafenib	True	True	34.40965	Found	False	['common']	dysphonia	dysphonia
regorafenib	True	True	1.38225	Not found	False	[]		exfoliative rash
regorafenib	True	True	9.46607	Not found	False	[]		posterior reversible encephalopathy syndrome
aclidinium	True			Not found	False	[]		bladder neck obstruction
aclidinium	True			Not found	False	[]		infection
aclidinium	True	True	2.720217	Found	False	['common']	cough	cough
aclidinium	True			Not found	False	[]		diabetes mellitus
aclidinium	True			Found	False	['common']	diarrhoea	diarrhoea
aclidinium	True			Not found	False	[]		eye disorder
aclidinium	True			Not found	False	[]		gastrointestinal disorder
aclidinium	True	True	1.800483	Found	False	['common']	headache	headache
aclidinium	True			Not found	False	[]		cardiac failure
aclidinium	True			Not found	False	[]		mediastinal disorder
aclidinium	True	True	1.797981	Found	False	['common']	nasopharyngitis	nasopharyngitis
aclidinium	True			Not found	False	[]		nervous system disorder
aclidinium	True			Not found	False	[]		osteoarthritis
aclidinium	True	True	2.517655	Not found	False	[]		rhinitis
aclidinium	True			Found	False	['common']	sinusitis	sinusitis
aclidinium	True			Not found	False	[]		tachycardia
aclidinium	True			Not found	False	[]		toothache
aclidinium	True	True	8.58626	Not found	False	[]		urethral disorder
aclidinium	True			Not found	False	[]		urinary tract disorder
aclidinium	True			Not found	False	[]		vomiting
aclidinium	True	True	2.732915	Not found	False	[]		dry mouth
aclidinium	True	True	9.293842	Found	False	[]	urinary retention	urinary retention
aclidinium	True			Not found	False	[]		atrioventricular block first degree
aclidinium	True	True	34.199053	Not found	False	[]		bronchospasm paradoxical
aclidinium	True	True	3.281402	Not found	False	[]		vision blurred
aclidinium	True			Not found	False	[]		cardio-respiratory arrest
aclidinium	True			Not found	False	[]		infestation
aclidinium	True	True	3.353027	Not found	False	[]		dysphonia
tr-700	True							anaemia
tr-700	True							asthenopia
tr-700	True							mental disorder
tr-700	True							oral candidiasis
tr-700	True							candida infection
tr-700	True							infection
tr-700	True							dermatitis
tr-700	True							diarrhoea
tr-700	True							dizziness
tr-700	True							drug hypersensitivity
tr-700	True							eye disorder
tr-700	True							vitreous floaters
tr-700	True							flushing
tr-700	True							gastrointestinal disorder
tr-700	True							headache
tr-700	True							hypertension
tr-700	True							hypoaesthesia
tr-700	True							immune system disorder
tr-700	True							nausea
tr-700	True							nervous system disorder
tr-700	True							optic nerve disorder
tr-700	True							palpitations
tr-700	True							paraesthesia
tr-700	True							neuropathy peripheral
tr-700	True							pruritus
tr-700	True							tachycardia
tr-700	True							urticaria
tr-700	True							angiopathy
tr-700	True							vomiting
tr-700	True							skin disorder
tr-700	True							clostridium difficile colitis
tr-700	True							vision blurred
tr-700	True							infestation
tr-700	True							pancytopenia
tr-700	True							insomnia
tr-700	True							facial paralysis
tr-700	True							vulvovaginal mycotic infection
tr-700	True							visual impairment
saxagliptin	True			Not found	False	[]		gastrointestinal pain
saxagliptin	True	True	1.079137	Not found	False	[]		abdominal pain
saxagliptin	True	True	3.965024	Found	False	[]	acute pancreatitis	pancreatitis acute
saxagliptin	True	True	1.426755	Not found	False	[]		anaphylactic shock
saxagliptin	True	True	2.315972	Found	False	[]	angioedema	angioedema
saxagliptin	True			Found	False	[]	joint pain	arthralgia
saxagliptin	True			Not found	False	[]		musculoskeletal discomfort
saxagliptin	True			Not found	False	[]		infection
saxagliptin	True			Not found	False	[]		dermatitis
saxagliptin	True			Not found	False	[]		dizziness
saxagliptin	True			Not found	False	[]		dyspepsia
saxagliptin	True	True	2.1743721000000003	Not found	False	[]		rash
saxagliptin	True			Not found	False	[]		fatigue
saxagliptin	True			Not found	False	[]		asthenia
saxagliptin	True			Not found	False	[]		flatulence
saxagliptin	True			Not found	False	[]		multiple fractures
saxagliptin	True			Not found	False	[]		fracture
saxagliptin	True			Not found	False	[]		gastritis
saxagliptin	True			Not found	False	[]		gastroenteritis
saxagliptin	True	True	3.213294	Not found	False	[]		gastrointestinal disorder
saxagliptin	True	True	1.0144706	Found	False	[]	headache	headache
saxagliptin	True			Not found	False	[]		hypersensitivity
saxagliptin	True			Not found	False	[]		hypertriglyceridaemia
saxagliptin	True	True	1.298477	Not found	False	[]		hypoglycaemia
saxagliptin	True			Not found	False	[]		immunodeficiency
saxagliptin	True			Not found	False	[]		immune system disorder
saxagliptin	True			Not found	False	[]		chronic kidney disease
saxagliptin	True			Not found	False	[]		lymphopenia
saxagliptin	True			Not found	False	[]		nasopharyngitis
saxagliptin	True			Not found	False	[]		nausea
saxagliptin	True	True	2.1787400000000003	Not found	False	[]		opportunistic infection
saxagliptin	True	True	1.046334	Not found	False	[]		pruritus
saxagliptin	True			Not found	False	[]		sinusitis
saxagliptin	True			Not found	False	[]		skin disorder
saxagliptin	True			Not found	False	[]		thrombocytopenia
saxagliptin	True			Not found	False	[]		tuberculosis
saxagliptin	True	True	2.307625	Found	False	[]	upper respiratory tract infection	upper respiratory tract infection
saxagliptin	True	True	1.427228	Found	False	[]	urinary tract infection	urinary tract infection
saxagliptin	True	True	1.355159	Not found	False	[]		urticaria
saxagliptin	True			Not found	False	[]		vomiting
saxagliptin	True			Not found	False	[]		purpura
saxagliptin	True	True	8.58587	Not found	False	[]		immune thrombocytopenic purpura
saxagliptin	True	True	1.5243334	Not found	False	[]		oedema peripheral
saxagliptin	True			Not found	False	[]		salmonella sepsis
saxagliptin	True			Not found	False	[]		malnutrition
saxagliptin	True			Not found	False	[]		myalgia
saxagliptin	True			Not found	False	[]		dyslipidaemia
saxagliptin	True			Not found	False	[]		erectile dysfunction
saxagliptin	True	True	1.9871250000000005	Not found	False	[]		face oedema
saxagliptin	True			Not found	False	[]		infestation
azilsartan	True							angiopathy
azilsartan	True							oedema peripheral
azilsartan	True	True	2.057693					skin disorder
azilsartan	True							hyperuricaemia
sodium	True							angina pectoris
sodium	True							back pain
sodium	True							conjunctivitis
sodium	True							diplopia
sodium	True							ear disorder
sodium	True	True	2.1815					eructation
sodium	True							flank pain
sodium	True							gastrointestinal disorder
sodium	True							hypoglycaemia
sodium	True							leukocytosis
sodium	True							melaena
sodium	True							pallor
sodium	True							anorectal disorder
sodium	True							rhinitis
sodium	True							upper respiratory tract infection
sodium	True							urinary tract infection
sodium	True	True	1.228552					oedema peripheral
sodium	True							generalised oedema
sodium	True							injection site reaction
sodium	True							skin discolouration
sodium	True							malnutrition
sodium	True							pain in extremity
sodium	True							lymphadenopathy
sodium	True							rash macular
sodium	True	True	2.081038					visual impairment
riociguat	True	True	5.130402	Not found	False	[]		abdominal distension
riociguat	True			Not found	False	[]		gastrointestinal pain
riociguat	True	True	2.712178	Not found	False	[]		abdominal pain
riociguat	True			Not found	False	[]		anaemia
riociguat	True			Not found	False	[]		infection
riociguat	True	True	3.823919	Not found	False	[]		constipation
riociguat	True	True	1.139603	Not found	False	[]		dysphagia
riociguat	True	True	3.976086000000001	Not found	False	[]		diarrhoea
riociguat	True	True	2.6627660000000004	Not found	False	[]		dizziness
riociguat	True	True	12.326804	Not found	False	[]		dyspepsia
riociguat	True	True	1.930041	Not found	False	[]		epistaxis
riociguat	True	True	4.134782	Not found	False	[]		gastritis
riociguat	True	True	2.056228	Not found	False	[]		gastroenteritis
riociguat	True	True	11.275083	Not found	False	[]		gastrooesophageal reflux disease
riociguat	True	True	4.867789	Found	False	[]	gastrointestinal disorder	gastrointestinal disorder
riociguat	True	True	3.07634	Found	False	[]	headache	headache
riociguat	True			Not found	False	[]		cardiac disorder
riociguat	True	True	3.037541	Not found	False	[]		haemoptysis
riociguat	True			Found	False	[]	bleeding	haemorrhage
riociguat	True	True	5.177747999999999	Found	False	[]	hypotension	hypotension
riociguat	True			Not found	False	[]		mediastinal disorder
riociguat	True	True	1.494852	Not found	False	[]		nasal congestion
riociguat	True	True	3.526409	Not found	False	[]		nausea
riociguat	True			Not found	False	[]		nervous system disorder
riociguat	True	True	1.092582	Not found	False	[]		palpitations
riociguat	True	True	2.1792300000000004	Not found	False	[]		angiopathy
riociguat	True	True	3.226267	Not found	False	[]		vomiting
riociguat	True	True	2.780282	Not found	False	[]		oedema peripheral
riociguat	True	True	3.321245	Not found	False	[]		pulmonary haemorrhage
riociguat	True			Not found	False	[]		infestation
an2690	True							ingrowing nail
an2690	True							skin irritation
an2690	True							application site rash
an2690	True							application site erythema
an2690	True							application site exfoliation
florbetaben	True							pain
florbetaben	True							erythema
florbetaben	True							injection site reaction
florbetaben	True							injection site pain
florbetaben	True							injection site irritation
florbetaben	True							application site erythema
zyprexa	True							abdominal distension
zyprexa	True							aggression
zyprexa	True							alopecia
zyprexa	True							amenorrhoea
zyprexa	True							amnesia
zyprexa	True							angioedema
zyprexa	True							anxiety
zyprexa	True							arthralgia
zyprexa	True							musculoskeletal discomfort
zyprexa	True							asthenia
zyprexa	True							ataxia
zyprexa	True							coma
zyprexa	True							confusional state
zyprexa	True							feeling abnormal
zyprexa	True							constipation
zyprexa	True							disturbance in sexual arousal
zyprexa	True							libido decreased
zyprexa	True							delirium
zyprexa	True							diabetes mellitus
zyprexa	True							diabetic ketoacidosis
zyprexa	True							dizziness
zyprexa	True							osteoarthritis
zyprexa	True							dysarthria
zyprexa	True							eosinophilia
zyprexa	True							epistaxis
zyprexa	True							rash
zyprexa	True							dermatitis
zyprexa	True							extrapyramidal disorder
zyprexa	True							fatigue
zyprexa	True							glycosuria
zyprexa	True							gynaecomastia
zyprexa	True							hallucination
zyprexa	True							cardiac arrest
zyprexa	True							hepatitis
zyprexa	True							hypercholesterolaemia
zyprexa	True							hyperglycaemia
zyprexa	True							hypersensitivity
zyprexa	True							hypertension
zyprexa	True							hypertriglyceridaemia
zyprexa	True							hypotension
zyprexa	True							orthostatic hypotension
zyprexa	True							jaundice
zyprexa	True							lethargy
zyprexa	True							leukopenia
zyprexa	True							nausea
zyprexa	True							neuroleptic malignant syndrome
zyprexa	True							neutropenia
zyprexa	True							obesity
zyprexa	True							pancreatitis
zyprexa	True							parkinsonism
zyprexa	True							parkinson's disease
zyprexa	True							pneumonia
zyprexa	True							priapism
zyprexa	True							pruritus
zyprexa	True							pulmonary embolism
zyprexa	True							rhabdomyolysis
zyprexa	True							seizure
zyprexa	True							speech disorder
zyprexa	True							hyperhidrosis
zyprexa	True							loss of consciousness
zyprexa	True							shock
zyprexa	True							syncope
zyprexa	True							tachycardia
zyprexa	True							thrombocytopenia
zyprexa	True							torsade de pointes
zyprexa	True							tremor
zyprexa	True							urinary incontinence
zyprexa	True							urticaria
zyprexa	True							vomiting
zyprexa	True							dry mouth
zyprexa	True							urinary retention
zyprexa	True							ventricular arrhythmia
zyprexa	True							agitation
zyprexa	True							oedema peripheral
zyprexa	True							deep vein thrombosis
zyprexa	True							injection site abscess
zyprexa	True							urinary hesitation
zyprexa	True							photosensitivity reaction
zyprexa	True							increased appetite
zyprexa	True							galactorrhoea
zyprexa	True							erectile dysfunction
zyprexa	True							hepatobiliary disease
zyprexa	True							cognitive disorder
zyprexa	True							anaphylactic shock
zyprexa	True							anaphylactoid reaction
zyprexa	True							akathisia
zyprexa	True							bradycardia
zyprexa	True							dementia
zyprexa	True							sudden death
zyprexa	True							gait disturbance
zyprexa	True							tardive dyskinesia
zyprexa	True							hypersomnia
zyprexa	True							insomnia
zyprexa	True							diabetic coma
zyprexa	True							diabetic hyperglycaemic coma
zyprexa	True							embolism venous
zyprexa	True							breast enlargement
zyprexa	True							somnolence
umeclidinium	True							arthralgia
umeclidinium	True							musculoskeletal discomfort
umeclidinium	True							atrial fibrillation
umeclidinium	True							back pain
umeclidinium	True	True	3.166432					neck pain
umeclidinium	True							infection
umeclidinium	True							connective tissue disorder
umeclidinium	True							contusion
umeclidinium	True							cough
umeclidinium	True	True	1.801887					diarrhoea
umeclidinium	True	True	1.622485					dizziness
umeclidinium	True							dyspepsia
umeclidinium	True							rash
umeclidinium	True							dermatitis
umeclidinium	True							gastrointestinal disorder
umeclidinium	True							angle closure glaucoma
umeclidinium	True							headache
umeclidinium	True							cardiac disorder
umeclidinium	True							mediastinal disorder
umeclidinium	True							nasopharyngitis
umeclidinium	True	True	1.1095199999999998					nausea
umeclidinium	True							nervous system disorder
umeclidinium	True	True	3.803081					pain in extremity
umeclidinium	True							pharyngitis
umeclidinium	True							pneumonia
umeclidinium	True							supraventricular extrasystoles
umeclidinium	True							rhinitis
umeclidinium	True							sinus headache
umeclidinium	True							sinusitis
umeclidinium	True	True	1.776642					tachycardia
umeclidinium	True							sinus tachycardia
umeclidinium	True							supraventricular tachycardia
umeclidinium	True							toothache
umeclidinium	True							upper respiratory tract infection
umeclidinium	True							urinary tract infection
umeclidinium	True	True	1.38428					vertigo
umeclidinium	True	True	4.505191					urinary retention
umeclidinium	True							lower respiratory tract infection
umeclidinium	True							skin disorder
umeclidinium	True							myalgia
umeclidinium	True							abdominal pain upper
umeclidinium	True							bronchospasm paradoxical
umeclidinium	True							viral upper respiratory tract infection
umeclidinium	True							rhythm idioventricular
umeclidinium	True							ventricular arrhythmia
umeclidinium	True							infestation
eliglustat	True							arthralgia
eliglustat	True							musculoskeletal discomfort
eliglustat	True							asthenia
eliglustat	True							back pain
eliglustat	True							constipation
eliglustat	True							cough
eliglustat	True							diarrhoea
eliglustat	True							dizziness
eliglustat	True							dyspepsia
eliglustat	True							rash
eliglustat	True							dermatitis
eliglustat	True							fatigue
eliglustat	True							flatulence
eliglustat	True							gastrooesophageal reflux disease
eliglustat	True							headache
eliglustat	True							nausea
eliglustat	True							pain
eliglustat	True							pain in extremity
eliglustat	True							palpitations
eliglustat	True							migraine
eliglustat	True							abdominal pain upper
eliglustat	True							oropharyngeal pain
carfilzomib	True	True	1.088283	Found	False	['common']	anemia	anaemia
carfilzomib	True			Not found	False	[]		decreased appetite
carfilzomib	True			Not found	False	[]		arthralgia
carfilzomib	True			Not found	False	[]		musculoskeletal discomfort
carfilzomib	True	True	1.3243900000000002	Not found	False	[]		asthenia
carfilzomib	True	True	1.221178	Not found	False	[]		back pain
carfilzomib	True			Not found	False	[]		bacterial infection
carfilzomib	True	True	4.5010200000000005	Not found	False	[]		musculoskeletal chest pain
carfilzomib	True	True	1.0509309999999998	Not found	False	[]		infection
carfilzomib	True			Not found	False	[]		constipation
carfilzomib	True	True	1.659227	Not found	False	[]		cough
carfilzomib	True			Found	False	['common']	diarrhea	diarrhoea
carfilzomib	True			Not found	False	[]		dizziness
carfilzomib	True	True	1.676264	Not found	False	[]		dyspnoea
carfilzomib	True	True	1.349698	Found	False	['common']	fatigue	fatigue
carfilzomib	True			Not found	False	[]		headache
carfilzomib	True	True	1.389617	Not found	False	[]		cardiac arrest
carfilzomib	True			Not found	False	[]		cardiac disorder
carfilzomib	True	True	3.271822	Not found	False	[]		cardiac failure congestive
carfilzomib	True			Not found	False	[]		herpes virus infection
carfilzomib	True	True	2.912573	Not found	False	[]		hypercalcaemia
carfilzomib	True			Not found	False	[]		hyperglycaemia
carfilzomib	True	True	1.37017	Found	False	['common']	hypertension	hypertension
carfilzomib	True	True	5.63625	Not found	False	[]		pulmonary hypertension
carfilzomib	True			Not found	False	[]		hypoaesthesia
carfilzomib	True			Not found	False	[]		hypokalaemia
carfilzomib	True			Found	False	['common']	hyponatremia	hyponatraemia
carfilzomib	True	True	10.652742	Not found	False	[]		acute kidney injury
carfilzomib	True			Not found	False	[]		leukopenia
carfilzomib	True	True	2.373576	Found	False	['common']	lymphopenia	lymphopenia
carfilzomib	True			Not found	False	[]		multiple organ dysfunction syndrome
carfilzomib	True			Found	False	['common']	nausea	nausea
carfilzomib	True			Found	False	['common']	neutropenia	neutropenia
carfilzomib	True			Not found	False	[]		pain
carfilzomib	True			Not found	False	[]		pain in extremity
carfilzomib	True	True	1.221178	Not found	False	[]		neuropathy peripheral
carfilzomib	True	True	1.294025	Found	False	['common']	pneumonia	pneumonia
carfilzomib	True	True	1.725942	Not found	False	[]		renal failure
carfilzomib	True			Not found	False	[]		muscle spasms
carfilzomib	True			Found	False	['common']	thrombocytopenia	thrombocytopenia
carfilzomib	True	True	1.480959	Not found	False	[]		tumour lysis syndrome
carfilzomib	True	True	2.5828610000000003	Not found	False	[]		upper respiratory tract infection
carfilzomib	True			Not found	False	[]		vomiting
carfilzomib	True			Not found	False	[]		chills
carfilzomib	True			Not found	False	[]		hepatic failure
carfilzomib	True			Not found	False	[]		oedema peripheral
carfilzomib	True	True	1.1393	Not found	False	[]		hypophosphataemia
carfilzomib	True			Not found	False	[]		peripheral sensory neuropathy
carfilzomib	True			Not found	False	[]		haemorrhage intracranial
carfilzomib	True	True	1.1983350000000002	Not found	False	[]		hypomagnesaemia
carfilzomib	True	True	1.1393	Not found	False	[]		myocardial ischaemia
carfilzomib	True	True	1.38242	Not found	False	[]		neuritis
carfilzomib	True			Not found	False	[]		peripheral motor neuropathy
carfilzomib	True	True	1.103507	Found	False	[]	disease progression	disease progression
carfilzomib	True			Not found	False	[]		sepsis
carfilzomib	True	True	1.38242	Not found	False	[]		organ failure
carfilzomib	True			Not found	False	[]		death
carfilzomib	True			Not found	False	[]		insomnia
carfilzomib	True	True	4.293614	Not found	False	[]		acute coronary syndrome
sevelamer	True	True	1.0183357	Not found	False	[]		abdominal pain upper
crizotinib	True							abscess
crizotinib	True							anaemia
crizotinib	True							arrhythmia
crizotinib	True							infection
crizotinib	True	True	4.7036922					constipation
crizotinib	True	True	2.8428992					diarrhoea
crizotinib	True	True	3.398491					diplopia
crizotinib	True	True	1.007053					dizziness
crizotinib	True	True	4.467524999999999					dysgeusia
crizotinib	True	True	2.0530480000000004					dyspepsia
crizotinib	True	True	1.078883					dyspnoea
crizotinib	True	True	4.368073					oedema
crizotinib	True	True	2.666926					localised oedema
crizotinib	True							rash
crizotinib	True							dermatitis
crizotinib	True							eye disorder
crizotinib	True	True	1.1523116999999998					fatigue
crizotinib	True							asthenia
crizotinib	True	True	37.175646					vitreous floaters
crizotinib	True							gastrointestinal disorder
crizotinib	True							cardiac disorder
crizotinib	True							hypoaesthesia
crizotinib	True							hypokalaemia
crizotinib	True							leukopenia
crizotinib	True	True	1.452597					lymphopenia
crizotinib	True							mediastinal disorder
crizotinib	True	True	2.3326031					nausea
crizotinib	True							nervous system disorder
crizotinib	True							neuralgia
crizotinib	True							paraesthesia
crizotinib	True	True	1.708579					neuropathy peripheral
crizotinib	True	True	1.582007					pneumonia
crizotinib	True	True	2.191376					pulmonary embolism
crizotinib	True	True	2.043948					acute respiratory distress syndrome
crizotinib	True							loss of consciousness
crizotinib	True							shock
crizotinib	True							syncope
crizotinib	True							upper respiratory tract infection
crizotinib	True							urethral disorder
crizotinib	True							urinary tract disorder
crizotinib	True	True	9.469814					visual impairment
crizotinib	True	True	2.2858504					vomiting
crizotinib	True							hepatic failure
crizotinib	True	True	4.895932					sinus bradycardia
crizotinib	True							burning sensation
crizotinib	True	True	44.705125					photopsia
crizotinib	True	True	4.673208					photophobia
crizotinib	True	True	4.189436					oedema peripheral
crizotinib	True							hypophosphataemia
crizotinib	True	True	1.406907					hepatic function abnormal
crizotinib	True	True	1.440708					periorbital oedema
crizotinib	True							peripheral sensory neuropathy
crizotinib	True	True	1.945009					fluid retention
crizotinib	True	True	3.871576					generalised oedema
crizotinib	True							gastrointestinal perforation
crizotinib	True							muscular weakness
crizotinib	True							polyneuropathy
crizotinib	True							malnutrition
crizotinib	True							skin disorder
crizotinib	True	True	8.289783					interstitial lung disease
crizotinib	True	True	2.844211					decreased appetite
crizotinib	True							visual acuity reduced
crizotinib	True	True	3.073255					dizziness postural
crizotinib	True	True	8.250767					hepatotoxicity
crizotinib	True							skin burning sensation
crizotinib	True	True	28.3381601					disease progression
crizotinib	True							sepsis
crizotinib	True							hepatobiliary disease
crizotinib	True							congenital renal cyst
crizotinib	True	True	2.860907					vision blurred
crizotinib	True							dysaesthesia
crizotinib	True	True	2.544471					bradycardia
crizotinib	True							face oedema
crizotinib	True							gait disturbance
crizotinib	True							balance disorder
crizotinib	True	True	1.206495					febrile neutropenia
crizotinib	True							infestation
crizotinib	True	True	1.3017450000000002					swelling
crizotinib	True	True	2.612994					drug-induced liver injury
crizotinib	True	True	2.2212080000000003					respiratory failure
crizotinib	True	True	4.006415					renal cyst
lisdexamfetamine	True	True	7.175369099999999	Not found	False	[]		aggression
lisdexamfetamine	True			Not found	False	[]		anaphylactic shock
lisdexamfetamine	True			Not found	False	[]		angioedema
lisdexamfetamine	True	True	5.649937899999999	Not found	False	[]		decreased appetite
lisdexamfetamine	True	True	2.0494272	Found	False	['common']	anxiety	anxiety
lisdexamfetamine	True	True	14.398135	Not found	False	[]		bruxism
lisdexamfetamine	True			Not found	False	[]		constipation
lisdexamfetamine	True			Not found	False	[]		sudden death
lisdexamfetamine	True	True	2.516953	Not found	False	[]		disturbance in sexual arousal
lisdexamfetamine	True			Not found	False	[]		libido decreased
lisdexamfetamine	True	True	1.8584628	Not found	False	[]		depression
lisdexamfetamine	True			Found	False	['common']	diarrhea	diarrhoea
lisdexamfetamine	True			Not found	False	[]		diplopia
lisdexamfetamine	True			Not found	False	[]		dizziness
lisdexamfetamine	True	True	3.059759	Not found	False	[]		dyskinesia
lisdexamfetamine	True			Not found	False	[]		dyspnoea
lisdexamfetamine	True			Not found	False	[]		toxic epidermal necrolysis
lisdexamfetamine	True			Not found	False	[]		rash
lisdexamfetamine	True			Not found	False	[]		dermatitis
lisdexamfetamine	True	True	1.154648	Not found	False	[]		eye disorder
lisdexamfetamine	True	True	1.307186	Not found	False	[]		fatigue
lisdexamfetamine	True			Not found	False	[]		asthenia
lisdexamfetamine	True			Not found	False	[]		gastrointestinal disorder
lisdexamfetamine	True	True	3.649787	Not found	False	[]		hallucination
lisdexamfetamine	True	True	1.5296286	Not found	False	[]		headache
lisdexamfetamine	True			Not found	False	[]		cardiac disorder
lisdexamfetamine	True			Not found	False	[]		hepatitis
lisdexamfetamine	True	True	1.353469	Not found	False	[]		hyperhidrosis
lisdexamfetamine	True			Not found	False	[]		hypersensitivity
lisdexamfetamine	True			Not found	False	[]		hypertension
lisdexamfetamine	True			Not found	False	[]		immune system disorder
lisdexamfetamine	True	True	5.8881483	Found	False	['common']	irritability	irritability
lisdexamfetamine	True			Not found	False	[]		mediastinal disorder
lisdexamfetamine	True	True	3.721132	Not found	False	[]		mydriasis
lisdexamfetamine	True			Not found	False	[]		myocardial infarction
lisdexamfetamine	True			Not found	False	[]		acute coronary syndrome
lisdexamfetamine	True			Found	False	['common']	nausea	nausea
lisdexamfetamine	True			Not found	False	[]		nervous system disorder
lisdexamfetamine	True	True	1.593377	Not found	False	[]		palpitations
lisdexamfetamine	True	True	1.322123	Not found	False	[]		seizure
lisdexamfetamine	True			Not found	False	[]		stevens-johnson syndrome
lisdexamfetamine	True			Not found	False	[]		erythema multiforme
lisdexamfetamine	True			Not found	False	[]		cerebrovascular accident
lisdexamfetamine	True	True	2.02122	Not found	False	[]		tachycardia
lisdexamfetamine	True	True	5.880348000000001	Not found	False	[]		tourette's disorder
lisdexamfetamine	True	True	1.4144153000000002	Not found	False	[]		tremor
lisdexamfetamine	True			Not found	False	[]		urticaria
lisdexamfetamine	True			Not found	False	[]		vomiting
lisdexamfetamine	True	True	3.520131	Not found	False	[]		dry mouth
lisdexamfetamine	True	True	1.430341	Not found	False	[]		malnutrition
lisdexamfetamine	True			Not found	False	[]		skin disorder
lisdexamfetamine	True			Not found	False	[]		dyspepsia
lisdexamfetamine	True	True	3.0629721	Not found	False	[]		abdominal pain upper
lisdexamfetamine	True	True	14.509232	Not found	False	[]		affect lability
lisdexamfetamine	True	True	1.359394	Not found	False	[]		dysphoria
lisdexamfetamine	True	True	3.859874	Not found	False	[]		euphoric mood
lisdexamfetamine	True	True	1.449404	Not found	False	[]		erectile dysfunction
lisdexamfetamine	True			Not found	False	[]		hepatobiliary disease
lisdexamfetamine	True	True	3.750294	Found	False	['rare']	mania	mania
lisdexamfetamine	True			Not found	False	[]		ventricular hypertrophy
lisdexamfetamine	True	True	1.977604	Not found	False	[]		vision blurred
lisdexamfetamine	True	True	6.967352	Not found	False	[]		initial insomnia
lisdexamfetamine	True	True	1.734682	Not found	False	[]		middle insomnia
lisdexamfetamine	True	True	1.545284	Not found	False	[]		visual impairment
lisdexamfetamine	True	True	2.53794	Found	False	[]	nervous	nervousness
lisdexamfetamine	True	True	4.039035	Not found	False	[]		feeling jittery
lisdexamfetamine	True			Not found	False	[]		cardiomyopathy
lisdexamfetamine	True	True	3.7464137	Not found	False	[]		insomnia
lisdexamfetamine	True	True	92.725967	Not found	False	[]		dermatillomania
lisdexamfetamine	True	True	1.5748221	Not found	False	[]		somnolence
lisdexamfetamine	True	True	25.091999	Not found	False	[]		logorrhoea
gadofosveset	True							gastrointestinal pain
gadofosveset	True							abdominal pain
gadofosveset	True							anaphylactic shock
gadofosveset	True							anxiety
gadofosveset	True							arteriosclerosis
gadofosveset	True							asthenia
gadofosveset	True							asthenopia
gadofosveset	True							atrial fibrillation
gadofosveset	True							mental disorder
gadofosveset	True							breast disorder
gadofosveset	True							cellulitis
gadofosveset	True							neck pain
gadofosveset	True							chest pain
gadofosveset	True							infection
gadofosveset	True							confusional state
gadofosveset	True							feeling abnormal
gadofosveset	True							connective tissue disorder
gadofosveset	True							cough
gadofosveset	True							diarrhoea
gadofosveset	True							dizziness
gadofosveset	True							dysgeusia
gadofosveset	True							dyspepsia
gadofosveset	True							dyspnoea
gadofosveset	True							ear pain
gadofosveset	True							rash
gadofosveset	True							dermatitis
gadofosveset	True							eye disorder
gadofosveset	True							fatigue
gadofosveset	True							flatulence
gadofosveset	True							flushing
gadofosveset	True							cardiac flutter
gadofosveset	True							gastrointestinal disorder
gadofosveset	True							glycosuria
gadofosveset	True							hallucination
gadofosveset	True							headache
gadofosveset	True							cardiac disorder
gadofosveset	True							haematuria
gadofosveset	True							hyperglycaemia
gadofosveset	True							hyperkalaemia
gadofosveset	True							hypernatraemia
gadofosveset	True							hypersensitivity
gadofosveset	True							hypertension
gadofosveset	True							hypoaesthesia
gadofosveset	True							hypocalcaemia
gadofosveset	True							hypokalaemia
gadofosveset	True							hypotension
gadofosveset	True							immune system disorder
gadofosveset	True							mediastinal disorder
gadofosveset	True							muscle spasms
gadofosveset	True							nasopharyngitis
gadofosveset	True							nausea
gadofosveset	True							nervous system disorder
gadofosveset	True							pain
gadofosveset	True							pain in extremity
gadofosveset	True							palpitations
gadofosveset	True							paraesthesia
gadofosveset	True							pelvic pain
gadofosveset	True							phantom limb syndrome
gadofosveset	True							phlebitis
gadofosveset	True							pruritus
gadofosveset	True							pruritus genital
gadofosveset	True							anorectal discomfort
gadofosveset	True							anal pruritus
gadofosveset	True							shock
gadofosveset	True							salivary hypersecretion
gadofosveset	True							tachycardia
gadofosveset	True							tremor
gadofosveset	True							erythema
gadofosveset	True							pollakiuria
gadofosveset	True							urinary tract infection
gadofosveset	True							urethral disorder
gadofosveset	True							urinary tract disorder
gadofosveset	True							urticaria
gadofosveset	True							vertigo
gadofosveset	True							vomiting
gadofosveset	True							dry mouth
gadofosveset	True							micturition urgency
gadofosveset	True							atrioventricular block first degree
gadofosveset	True							burning sensation
gadofosveset	True							swelling face
gadofosveset	True							injection site haemorrhage
gadofosveset	True							injection site inflammation
gadofosveset	True							myocardial ischaemia
gadofosveset	True							injection site pain
gadofosveset	True							lacrimation increased
gadofosveset	True							malnutrition
gadofosveset	True							skin disorder
gadofosveset	True							chest discomfort
gadofosveset	True							decreased appetite
gadofosveset	True							abdominal discomfort
gadofosveset	True							retching
gadofosveset	True							discomfort
gadofosveset	True							abnormal dreams
gadofosveset	True							respiratory depression
gadofosveset	True							muscle contractions involuntary
gadofosveset	True							groin pain
gadofosveset	True							peripheral coldness
gadofosveset	True							anaphylactoid reaction
gadofosveset	True							electrolyte imbalance
gadofosveset	True							cold sweat
gadofosveset	True							sticky skin
gadofosveset	True							chills
gadofosveset	True							bradycardia
gadofosveset	True							abnormal sensation in eye
gadofosveset	True							injection site extravasation
gadofosveset	True							injection site thrombosis
gadofosveset	True							injection site bruising
gadofosveset	True							renal pain
gadofosveset	True							hyperhidrosis
gadofosveset	True							microalbuminuria
gadofosveset	True							infestation
gadofosveset	True							injection site erythema
gadofosveset	True							injection site pruritus
gadofosveset	True							laryngeal pain
gadofosveset	True							vessel puncture site bruise
gadofosveset	True							hypoaesthesia oral
gadofosveset	True							muscle tightness
gadofosveset	True							injection site coldness
gadofosveset	True							genital burning sensation
gadofosveset	True							parosmia
gadofosveset	True							ageusia
gadofosveset	True							feeling hot
gadofosveset	True							visual impairment
trametinib	True							gastrointestinal pain
trametinib	True							abdominal pain
trametinib	True							anaemia
trametinib	True							arrhythmia
trametinib	True							arthralgia
trametinib	True							musculoskeletal discomfort
trametinib	True							asthenia
trametinib	True							back pain
trametinib	True							mental disorder
trametinib	True							bone disorder
trametinib	True							neoplasm malignant
trametinib	True							cellulitis
trametinib	True							infection
trametinib	True							conjunctival haemorrhage
trametinib	True							connective tissue disorder
trametinib	True							constipation
trametinib	True							cough
trametinib	True							cyst
trametinib	True	True	1.060907					dehydration
trametinib	True							diarrhoea
trametinib	True							dizziness
trametinib	True							dysgeusia
trametinib	True							oedema
trametinib	True							epistaxis
trametinib	True	True	1.816621					rash
trametinib	True	True	3.073872					dermatitis
trametinib	True	True	2.5175590000000003					eye disorder
trametinib	True							eye haemorrhage
trametinib	True							fatigue
trametinib	True	True	3.77574					folliculitis
trametinib	True							gastrointestinal disorder
trametinib	True							gingival bleeding
trametinib	True							headache
trametinib	True							cardiac disorder
trametinib	True							cardiac failure congestive
trametinib	True							haematochezia
trametinib	True							haematuria
trametinib	True							haemorrhage
trametinib	True	True	1.855421					hyperbilirubinaemia
trametinib	True							hypercalcaemia
trametinib	True							hyperglycaemia
trametinib	True							hyperhidrosis
trametinib	True							hyperkalaemia
trametinib	True							hypertension
trametinib	True							hypocalcaemia
trametinib	True							hypokalaemia
trametinib	True							hyponatraemia
trametinib	True							seborrhoeic keratosis
trametinib	True	True	18.77574					actinic keratosis
trametinib	True	True	4.501185					acute kidney injury
trametinib	True							leukopenia
trametinib	True	True	1.226168					lymphoedema
trametinib	True							lymphopenia
trametinib	True							mediastinal disorder
trametinib	True	True	6.961036					malignant melanoma
trametinib	True							melaena
trametinib	True							nausea
trametinib	True							neoplasm
trametinib	True							nervous system disorder
trametinib	True							neutropenia
trametinib	True							night sweats
trametinib	True							pain in extremity
trametinib	True							pancreatitis
trametinib	True							paronychia
trametinib	True							polyp
trametinib	True							prurigo
trametinib	True							pruritus
trametinib	True	True	1.225259					renal failure
trametinib	True	True	3.395473					rhabdomyolysis
trametinib	True							muscle spasms
trametinib	True							stomatitis
trametinib	True							aphthous ulcer
trametinib	True							thrombocytopenia
trametinib	True							erythema
trametinib	True	True	1.50666					urinary tract infection
trametinib	True							urethral disorder
trametinib	True							urinary tract disorder
trametinib	True							angiopathy
trametinib	True							vitreous haemorrhage
trametinib	True							vomiting
trametinib	True							dry mouth
trametinib	True	True	8.324241					chills
trametinib	True							rash pustular
trametinib	True							oedema peripheral
trametinib	True							hypophosphataemia
trametinib	True							mouth ulceration
trametinib	True	True	6.961036					haemorrhage intracranial
trametinib	True							hypomagnesaemia
trametinib	True							dry skin
trametinib	True							blindness transient
trametinib	True							malnutrition
trametinib	True							skin disorder
trametinib	True							rash macular
trametinib	True							rash vesicular
trametinib	True							myalgia
trametinib	True							decreased appetite
trametinib	True							abdominal discomfort
trametinib	True							abdominal pain upper
trametinib	True							abdominal pain lower
trametinib	True							abdominal tenderness
trametinib	True	True	6.002711					dermatitis acneiform
trametinib	True							rash erythematous
trametinib	True	True	4.293731					gastric haemorrhage
trametinib	True							hypoalbuminaemia
trametinib	True							disease progression
trametinib	True							haemorrhoidal haemorrhage
trametinib	True							rectal haemorrhage
trametinib	True							dry eye
trametinib	True							mucosal inflammation
trametinib	True							vision blurred
trametinib	True							skin papilloma
trametinib	True							rash maculo-papular
trametinib	True							bradycardia
trametinib	True	True	1.884528					rash generalised
trametinib	True							brain stem haemorrhage
trametinib	True							infestation
trametinib	True							hyperkeratosis
trametinib	True							cardiomyopathy
trametinib	True							insomnia
trametinib	True							skin toxicity
trametinib	True							ocular toxicity
trametinib	True							rash papular
trametinib	True							embolism venous
trametinib	True							oropharyngeal pain
trametinib	True							cerebral haemorrhage
trametinib	True							vaginal haemorrhage
spinosad	True							alopecia
spinosad	True							erythema
spinosad	True							dry skin
spinosad	True							application site irritation
spinosad	True							application site erythema
spinosad	True							application site dryness
spinosad	True							application site exfoliation
nitroprusside	True			Not found	False	[]		gastrointestinal pain
nitroprusside	True			Found	False	[]	abdominal pain	abdominal pain
nitroprusside	True			Found	False	[]	dizziness	dizziness
nitroprusside	True			Found	False	[]	rash	rash
nitroprusside	True			Not found	False	[]		dermatitis
nitroprusside	True			Found	False	[]	flushing	flushing
nitroprusside	True			Found	False	[]	headache	headache
nitroprusside	True			Found	False	['common']	low blood pressure	hypotension
nitroprusside	True	True	1.711893	Found	False	[]	hypothyroidism	hypothyroidism
nitroprusside	True			Not found	False	[]		miosis
nitroprusside	True			Found	False	[]	nausea	nausea
nitroprusside	True			Found	False	[]	palpitations	palpitations
nitroprusside	True			Not found	False	[]		tachycardia
nitroprusside	True			Not found	False	[]		tinnitus
nitroprusside	True			Not found	False	[]		agitation
nitroprusside	True	True	2.1803100000000004	Found	False	[]	increased intracranial pressure	intracranial pressure increased
nitroprusside	True			Not found	False	[]		hyperreflexia
nitroprusside	True			Found	False	[]	muscle twitch	muscle twitching
nitroprusside	True			Found	False	[]	retching	retching
nitroprusside	True	True	9.295817	Found	False	[]	apprehension	anxiety
nitroprusside	True			Not found	False	[]		bradycardia
nitroprusside	True			Found	False	[]	sweating	hyperhidrosis
nitroprusside	True			Found	False	[]	chest discomfort	chest discomfort
nitroprusside	True	True	2.1803100000000004	Found	False	[]	ileus	ileus
empagliflozin	True			Found	True	['common']	joint pain	arthralgia
empagliflozin	True			Not found	False	[]		musculoskeletal discomfort
empagliflozin	True			Not found	False	[]		balanoposthitis
empagliflozin	True			Not found	False	[]		vulvovaginal candidiasis
empagliflozin	True			Not found	False	[]		vulvovaginal mycotic infection
empagliflozin	True			Found	False	['rare', 'common']	infection	infection
empagliflozin	True			Not found	False	[]		cystitis noninfective
empagliflozin	True			Not found	False	[]		cystitis
empagliflozin	True			Not found	False	[]		bladder pain
empagliflozin	True	True	2.4392780000000003	Found	False	[]	dehydration	dehydration
empagliflozin	True			Found	True	[]	diabetes	diabetes mellitus
empagliflozin	True			Not found	False	[]		diabetic nephropathy
empagliflozin	True			Not found	False	[]		polyuria
empagliflozin	True			Not found	False	[]		dysuria
empagliflozin	True			Found	False	[]	low blood pressure	hypotension
empagliflozin	True			Not found	False	[]		orthostatic hypotension
empagliflozin	True	True	59.381962	Found	True	['common']	fungal infection	fungal infection
empagliflozin	True	True	1.017149	Found	False	[]	nausea	nausea
empagliflozin	True	True	8.58823	Not found	False	[]		nocturia
empagliflozin	True			Not found	False	[]		phimosis
empagliflozin	True	True	2.274697	Not found	False	[]		pruritus
empagliflozin	True			Not found	False	[]		retinal disorder
empagliflozin	True	True	1.984497	Not found	False	[]		dizziness
empagliflozin	True			Not found	False	[]		loss of consciousness
empagliflozin	True			Not found	False	[]		shock
empagliflozin	True			Found	False	[]	fainting	syncope
empagliflozin	True			Not found	False	[]		thirst
empagliflozin	True			Not found	False	[]		upper respiratory tract infection
empagliflozin	True	True	19.393303	Not found	False	[]		pollakiuria
empagliflozin	True			Not found	False	[]		urethral disorder
empagliflozin	True			Not found	False	[]		urinary tract disorder
empagliflozin	True			Not found	False	[]		angiopathy
empagliflozin	True			Not found	False	[]		vulvitis
empagliflozin	True			Not found	False	[]		vulvovaginitis
empagliflozin	True			Not found	False	[]		polydipsia
empagliflozin	True			Not found	False	[]		malnutrition
empagliflozin	True			Not found	False	[]		dyslipidaemia
empagliflozin	True			Not found	False	[]		asymptomatic bacteriuria
empagliflozin	True			Not found	False	[]		vaginal infection
empagliflozin	True			Not found	False	[]		neuropathy peripheral
empagliflozin	True			Not found	False	[]		hypovolaemia
empagliflozin	True			Not found	False	[]		genital infection
empagliflozin	True			Not found	False	[]		genital infection fungal
empagliflozin	True			Not found	False	[]		infestation
vasopressin	True							abdominal pain
vasopressin	True							anaphylactic shock
vasopressin	True							angina pectoris
vasopressin	True							arrhythmia
vasopressin	True							polyuria
vasopressin	True							gangrene
vasopressin	True							cardiac arrest
vasopressin	True							hypersensitivity
vasopressin	True							nausea
vasopressin	True							pallor
vasopressin	True							shock
vasopressin	True							hyperhidrosis
vasopressin	True							tremor
vasopressin	True							urticaria
vasopressin	True							vertigo
vasopressin	True							vomiting
vasopressin	True							water intoxication
vasopressin	True							bronchospasm
vasopressin	True							myocardial ischaemia
vasopressin	True							vasoconstriction
ulipristal	True			Not found	False	[]		gastrointestinal pain
ulipristal	True	True	6.822557	Found	False	['common']	abdominal pain	abdominal pain
ulipristal	True	True	1.464512	Not found	False	[]		dizziness
ulipristal	True			Found	False	['common']	dysmenorrhea	dysmenorrhoea
ulipristal	True			Not found	False	[]		fatigue
ulipristal	True			Not found	False	[]		asthenia
ulipristal	True	True	2.502821	Found	False	['common']	headache	headache
ulipristal	True	True	1.956266	Found	False	['common']	nausea	nausea
ulipristal	True			Not found	False	[]		skin disorder
ulipristal	True	True	4.302327	Found	False	['common']	stomach ache	abdominal pain upper
ulipristal	True			Not found	False	[]		acne
mdv3100	True							amnesia
mdv3100	True							anxiety
mdv3100	True							arthralgia
mdv3100	True							musculoskeletal discomfort
mdv3100	True							asthenia
mdv3100	True							back pain
mdv3100	True							mental disorder
mdv3100	True							bronchitis
mdv3100	True							cognitive disorder
mdv3100	True							infection
mdv3100	True							connective tissue disorder
mdv3100	True							diarrhoea
mdv3100	True							dizziness
mdv3100	True							epistaxis
mdv3100	True							fatigue
mdv3100	True							multiple fractures
mdv3100	True							fracture
mdv3100	True							gastrointestinal disorder
mdv3100	True							headache
mdv3100	True							haematoma
mdv3100	True							haematuria
mdv3100	True							hypertension
mdv3100	True							hypoaesthesia
mdv3100	True							laryngitis
mdv3100	True							leukopenia
mdv3100	True							musculoskeletal pain
mdv3100	True							nasopharyngitis
mdv3100	True							nervous system disorder
mdv3100	True							neutropenia
mdv3100	True							paraesthesia
mdv3100	True							pharyngitis
mdv3100	True							pneumonia
mdv3100	True							pruritus
mdv3100	True							rhinitis
mdv3100	True							seizure
mdv3100	True							sinusitis
mdv3100	True							spinal cord compression
mdv3100	True							thrombocytopenia
mdv3100	True							upper respiratory tract infection
mdv3100	True							pollakiuria
mdv3100	True							urethral disorder
mdv3100	True							urinary tract disorder
mdv3100	True							angiopathy
mdv3100	True							vertigo
mdv3100	True							oedema peripheral
mdv3100	True							lower respiratory tract infection
mdv3100	True							muscular weakness
mdv3100	True							dry skin
mdv3100	True							skin disorder
mdv3100	True							disturbance in attention
mdv3100	True							hallucination, visual
mdv3100	True							memory impairment
mdv3100	True							sepsis
mdv3100	True							cauda equina syndrome
mdv3100	True							hot flush
mdv3100	True							menopausal symptoms
mdv3100	True							infestation
mdv3100	True							lung infection
mdv3100	True							insomnia
mdv3100	True							musculoskeletal stiffness
mdv3100	True							injury
macitentan	True	True	1.818002	Not found	False	[]		anaemia
macitentan	True	True	1.331924	Not found	False	[]		bronchitis
macitentan	True	True	1.563187	Not found	False	[]		infection
macitentan	True	True	2.894718	Not found	False	[]		oedema
macitentan	True	True	1.5013996	Not found	False	[]		headache
macitentan	True	True	1.98307	Not found	False	[]		hypotension
macitentan	True			Not found	False	[]		influenza
macitentan	True			Not found	False	[]		nasopharyngitis
macitentan	True			Not found	False	[]		nervous system disorder
macitentan	True			Not found	False	[]		pharyngitis
macitentan	True	True	2.097178	Not found	False	[]		urinary tract infection
macitentan	True			Not found	False	[]		angiopathy
macitentan	True			Not found	False	[]		hepatotoxicity
macitentan	True	True	3.86449	Not found	False	[]		right ventricular failure
macitentan	True	True	4.501812	Not found	False	[]		fluid retention
macitentan	True			Not found	False	[]		infestation
tmc435	True							anaemia
tmc435	True							constipation
tmc435	True							dyspnoea
tmc435	True							rash
tmc435	True							dermatitis
tmc435	True							fatigue
tmc435	True							asthenia
tmc435	True							gastrointestinal disorder
tmc435	True							headache
tmc435	True							hyperbilirubinaemia
tmc435	True							mediastinal disorder
tmc435	True							nausea
tmc435	True							pruritus
tmc435	True							photosensitivity reaction
tmc435	True							skin disorder
tmc435	True							myalgia
tmc435	True							musculoskeletal discomfort
tmc435	True							hepatobiliary disease
tmc435	True							insomnia
pci-32765	True							gastrointestinal pain
pci-32765	True							abdominal pain
pci-32765	True							anaemia
pci-32765	True							anxiety
pci-32765	True							arthralgia
pci-32765	True							musculoskeletal discomfort
pci-32765	True							asthenia
pci-32765	True							atrial fibrillation
pci-32765	True							mental disorder
pci-32765	True							neoplasm malignant
pci-32765	True							infection
pci-32765	True							connective tissue disorder
pci-32765	True							constipation
pci-32765	True							contusion
pci-32765	True							cough
pci-32765	True							pancytopenia
pci-32765	True							dehydration
pci-32765	True							diarrhoea
pci-32765	True							dizziness
pci-32765	True							dyspepsia
pci-32765	True							dyspnoea
pci-32765	True							epistaxis
pci-32765	True							rash
pci-32765	True							dermatitis
pci-32765	True							eye disorder
pci-32765	True							fatigue
pci-32765	True							gastrointestinal disorder
pci-32765	True							headache
pci-32765	True							subdural haematoma
pci-32765	True							haemorrhage
pci-32765	True							hypertension
pci-32765	True							lethargy
pci-32765	True							lymphocytosis
pci-32765	True							mediastinal disorder
pci-32765	True							musculoskeletal pain
pci-32765	True							nausea
pci-32765	True							neoplasm
pci-32765	True							nervous system disorder
pci-32765	True							neutropenia
pci-32765	True							neuropathy peripheral
pci-32765	True							petechiae
pci-32765	True							pneumonia
pci-32765	True							renal failure
pci-32765	True							sinusitis
pci-32765	True							skin infection
pci-32765	True							muscle spasms
pci-32765	True							stomatitis
pci-32765	True							thrombocytopenia
pci-32765	True							upper respiratory tract infection
pci-32765	True							urinary tract infection
pci-32765	True							angiopathy
pci-32765	True							vomiting
pci-32765	True							skin laceration
pci-32765	True							chills
pci-32765	True							oedema peripheral
pci-32765	True							haemorrhage intracranial
pci-32765	True							malnutrition
pci-32765	True							skin disorder
pci-32765	True							gait disturbance
pci-32765	True							decreased appetite
pci-32765	True							disease progression
pci-32765	True							vision blurred
pci-32765	True							hyperuricaemia
pci-32765	True							infestation
pci-32765	True							insomnia
pci-32765	True							oropharyngeal pain
salmon	True							gastrointestinal pain
salmon	True							abdominal pain
salmon	True							alopecia
salmon	True							anaphylactic shock
salmon	True							anaemia
salmon	True							angina pectoris
salmon	True							decreased appetite
salmon	True							anxiety
salmon	True							arrhythmia
salmon	True							arthralgia
salmon	True							musculoskeletal discomfort
salmon	True							arthritis
salmon	True							back pain
salmon	True							bronchospasm
salmon	True							bronchitis
salmon	True							bundle branch block
salmon	True							basal cell carcinoma
salmon	True							cardiovascular disorder
salmon	True							chest pain
salmon	True							cholelithiasis
salmon	True							infection
salmon	True							conjunctivitis
salmon	True							connective tissue disorder
salmon	True							constipation
salmon	True							cough
salmon	True							cystitis noninfective
salmon	True							cystitis
salmon	True							bladder pain
salmon	True							depression
salmon	True							dermatitis
salmon	True							diarrhoea
salmon	True							polyuria
salmon	True							dizziness
salmon	True							dysgeusia
salmon	True							dyspepsia
salmon	True							dyspnoea
salmon	True							ear disorder
salmon	True							ear pain
salmon	True							eczema
salmon	True							oedema
salmon	True							epistaxis
salmon	True							rash
salmon	True							skin abrasion
salmon	True							congenital eye disorder
salmon	True							eye disorder
salmon	True							fatigue
salmon	True							asthenia
salmon	True							flatulence
salmon	True							vitreous floaters
salmon	True							flushing
salmon	True							gastritis
salmon	True							gastrointestinal disorder
salmon	True							glaucoma
salmon	True							goitre
salmon	True							headache
salmon	True							haematuria
salmon	True							hepatitis
salmon	True							hyperparathyroidism secondary
salmon	True							hypersensitivity
salmon	True							hypertension
salmon	True							hyperthyroidism
salmon	True							hypocalcaemia
salmon	True							hypotension
salmon	True							immune system disorder
salmon	True							influenza
salmon	True							arthropathy
salmon	True							nephrolithiasis
salmon	True							pain in extremity
salmon	True							mediastinal disorder
salmon	True							muscle spasms
salmon	True							musculoskeletal pain
salmon	True							myocardial infarction
salmon	True							acute coronary syndrome
salmon	True							nasal congestion
salmon	True							nasal polyps
salmon	True							nausea
salmon	True							nervous system disorder
salmon	True							neuralgia
salmon	True							nocturia
salmon	True							pain
salmon	True							pallor
salmon	True							palpitations
salmon	True							paraesthesia
salmon	True							pharyngitis
salmon	True							pneumonia
salmon	True							polymyalgia rheumatica
salmon	True							pruritus
salmon	True							vascular purpura
salmon	True							purpura
salmon	True							pyelonephritis
salmon	True							rales
salmon	True							rhinitis
salmon	True							seizure
salmon	True							sinusitis
salmon	True							skin disorder
salmon	True							skin ulcer
salmon	True							sneezing
salmon	True							cerebrovascular accident
salmon	True							loss of consciousness
salmon	True							shock
salmon	True							syncope
salmon	True							tachycardia
salmon	True							tetany
salmon	True							thirst
salmon	True							thrombophlebitis
salmon	True							tinnitus
salmon	True							tremor
salmon	True							erythema
salmon	True							upper respiratory tract infection
salmon	True							urethral disorder
salmon	True							urinary tract disorder
salmon	True							urticaria
salmon	True							angiopathy
salmon	True							vertigo
salmon	True							vestibular disorder
salmon	True							visual impairment
salmon	True							vomiting
salmon	True							injury
salmon	True							dry mouth
salmon	True							urogenital disorder
salmon	True							chills
salmon	True							agitation
salmon	True							oedema peripheral
salmon	True							cataract
salmon	True							migraine
salmon	True							periorbital oedema
salmon	True							tongue oedema
salmon	True							tongue disorder
salmon	True							injection site reaction
salmon	True							dry skin
salmon	True							malnutrition
salmon	True							scab
salmon	True							myalgia
salmon	True							muscle twitching
salmon	True							nasal dryness
salmon	True							increased appetite
salmon	True							feeling hot
salmon	True							tenderness
salmon	True							rash erythematous
salmon	True							lacrimal disorder
salmon	True							rhinitis ulcerative
salmon	True							swollen tongue
salmon	True							nasal mucosal disorder
salmon	True							nasal discomfort
salmon	True							wound haemorrhage
salmon	True							nasal septum ulceration
salmon	True							anaphylactoid reaction
salmon	True							vision blurred
salmon	True							influenza like illness
salmon	True							rash maculo-papular
salmon	True							musculoskeletal stiffness
salmon	True							nasal oedema
salmon	True							lymphadenopathy
salmon	True							rash generalised
salmon	True							swelling
salmon	True							hot flush
salmon	True							menopausal symptoms
salmon	True							hyperhidrosis
salmon	True							infestation
salmon	True							insomnia
salmon	True							nasal odour
salmon	True							mucosal excoriation
salmon	True							hypoacusis
salmon	True							deafness
salmon	True							parosmia
salmon	True							dysphonia
salmon	True							ageusia
salmon	True							rhinitis allergic
salmon	True							somnolence
cosyntropin	True			Not found	False	[]		abdominal distension
cosyntropin	True			Not found	False	[]		abscess
cosyntropin	True	True	8.58933	Not found	False	[]		anaphylactic shock
cosyntropin	True			Not found	False	[]		angioedema
cosyntropin	True			Not found	False	[]		asthma
cosyntropin	True			Not found	False	[]		mental disorder
cosyntropin	True	True	1.4469060000000002	Not found	False	[]		infection
cosyntropin	True			Not found	False	[]		connective tissue disorder
cosyntropin	True			Not found	False	[]		dizziness
cosyntropin	True			Not found	False	[]		dyspnoea
cosyntropin	True	True	8.58933	Not found	False	[]		ecchymosis
cosyntropin	True			Not found	False	[]		endocrine disorder
cosyntropin	True	True	9.005013	Not found	False	[]		eye disorder
cosyntropin	True			Not found	False	[]		flushing
cosyntropin	True			Not found	False	[]		gastrointestinal disorder
cosyntropin	True			Not found	False	[]		glaucoma
cosyntropin	True			Not found	False	[]		headache
cosyntropin	True			Not found	False	[]		cardiac disorder
cosyntropin	True			Not found	False	[]		cardiac failure congestive
cosyntropin	True			Not found	False	[]		haemorrhage
cosyntropin	True			Not found	False	[]		hirsutism
cosyntropin	True			Not found	False	[]		hyperglycaemia
cosyntropin	True			Not found	False	[]		hyperhidrosis
cosyntropin	True			Not found	False	[]		hypernatraemia
cosyntropin	True			Not found	False	[]		hypersensitivity
cosyntropin	True			Not found	False	[]		hypertension
cosyntropin	True			Not found	False	[]		hypokalaemia
cosyntropin	True			Not found	False	[]		immune system disorder
cosyntropin	True			Not found	False	[]		leukocytosis
cosyntropin	True			Not found	False	[]		myopathy
cosyntropin	True			Not found	False	[]		nausea
cosyntropin	True			Not found	False	[]		nervous system disorder
cosyntropin	True			Not found	False	[]		osteoporosis
cosyntropin	True			Not found	False	[]		pancreatitis
cosyntropin	True			Not found	False	[]		optic neuritis
cosyntropin	True			Not found	False	[]		papilloedema
cosyntropin	True	True	8.58933	Not found	False	[]		peptic ulcer
cosyntropin	True			Not found	False	[]		petechiae
cosyntropin	True			Not found	False	[]		pruritus
cosyntropin	True			Not found	False	[]		seizure
cosyntropin	True			Not found	False	[]		embolism
cosyntropin	True			Not found	False	[]		embolism venous
cosyntropin	True			Not found	False	[]		erythema
cosyntropin	True			Not found	False	[]		urticaria
cosyntropin	True			Not found	False	[]		angiopathy
cosyntropin	True			Not found	False	[]		vertigo
cosyntropin	True			Not found	False	[]		vomiting
cosyntropin	True			Not found	False	[]		injury
cosyntropin	True	True	5.759293	Not found	False	[]		osteonecrosis
cosyntropin	True			Not found	False	[]		skin atrophy
cosyntropin	True			Not found	False	[]		growth retardation
cosyntropin	True	True	3.77934	Not found	False	[]		impaired healing
cosyntropin	True			Not found	False	[]		adrenal haemorrhage
cosyntropin	True			Not found	False	[]		intracranial pressure increased
cosyntropin	True			Not found	False	[]		muscular weakness
cosyntropin	True			Not found	False	[]		tendon rupture
cosyntropin	True			Not found	False	[]		menstruation irregular
cosyntropin	True			Not found	False	[]		malnutrition
cosyntropin	True			Not found	False	[]		skin hyperpigmentation
cosyntropin	True			Not found	False	[]		malaise
cosyntropin	True			Not found	False	[]		discomfort
cosyntropin	True			Not found	False	[]		feeling abnormal
cosyntropin	True			Not found	False	[]		ill-defined disorder
cosyntropin	True			Not found	False	[]		increased appetite
cosyntropin	True			Not found	False	[]		cataract subcapsular
cosyntropin	True			Not found	False	[]		infection susceptibility increased
cosyntropin	True			Not found	False	[]		fluid retention
cosyntropin	True			Not found	False	[]		glucose tolerance impaired
cosyntropin	True			Not found	False	[]		calcium deficiency
cosyntropin	True			Not found	False	[]		compression fracture
cosyntropin	True			Not found	False	[]		infestation
cosyntropin	True			Not found	False	[]		vasculitis necrotising
cosyntropin	True			Not found	False	[]		cardiac hypertrophy
cosyntropin	True			Not found	False	[]		oesophagitis ulcerative
cosyntropin	True			Not found	False	[]		rash
cosyntropin	True			Not found	False	[]		dermatitis
cosyntropin	True	True	3.169338	Not found	False	[]		tachycardia
cosyntropin	True			Not found	False	[]		oedema peripheral
cosyntropin	True	True	5.493377	Not found	False	[]		bradycardia
ly146032	True							abdominal distension
ly146032	True							gastrointestinal pain
ly146032	True							abdominal pain
ly146032	True							anaphylactic shock
ly146032	True							anaemia
ly146032	True							angioedema
ly146032	True							anxiety
ly146032	True							arthralgia
ly146032	True							musculoskeletal discomfort
ly146032	True							asthenia
ly146032	True							atrial fibrillation
ly146032	True							atrial flutter
ly146032	True							back pain
ly146032	True							mental disorder
ly146032	True							breast disorder
ly146032	True							candida infection
ly146032	True							oral candidiasis
ly146032	True							vulvovaginal candidiasis
ly146032	True							vulvovaginal mycotic infection
ly146032	True							cellulitis
ly146032	True							chest pain
ly146032	True							cholangitis
ly146032	True							coma
ly146032	True							confusional state
ly146032	True							feeling abnormal
ly146032	True							connective tissue disorder
ly146032	True							constipation
ly146032	True							cough
ly146032	True							crohn's disease
ly146032	True							dysphagia
ly146032	True							drug eruption
ly146032	True							diarrhoea
ly146032	True							dizziness
ly146032	True							dysgeusia
ly146032	True							dyskinesia
ly146032	True							dyspepsia
ly146032	True							dyspnoea
ly146032	True							eczema
ly146032	True							oedema
ly146032	True							eosinophilia
ly146032	True							rash
ly146032	True							dermatitis
ly146032	True							eye disorder
ly146032	True							fatigue
ly146032	True							flatulence
ly146032	True							flushing
ly146032	True							gastrointestinal disorder
ly146032	True							gastrointestinal haemorrhage
ly146032	True							glossitis
ly146032	True							hallucination
ly146032	True							headache
ly146032	True							cardiac arrest
ly146032	True							cardiac disorder
ly146032	True							cardiac failure
ly146032	True							hyperglycaemia
ly146032	True							hyperkalaemia
ly146032	True							hypersensitivity
ly146032	True							hypertension
ly146032	True							hypoglycaemia
ly146032	True							hypokalaemia
ly146032	True							hypotension
ly146032	True							immune system disorder
ly146032	True							jaundice
ly146032	True							acute kidney injury
ly146032	True							leukocytosis
ly146032	True							lymphatic disorder
ly146032	True							mediastinal disorder
ly146032	True							mediastinitis
ly146032	True							muscle spasms
ly146032	True							myopathy
ly146032	True							musculoskeletal disorder
ly146032	True							fungal infection
ly146032	True							myositis
ly146032	True							nausea
ly146032	True							nervous system disorder
ly146032	True							pain
ly146032	True							pain in extremity
ly146032	True							paraesthesia
ly146032	True							neuropathy peripheral
ly146032	True							pleural effusion
ly146032	True							proteinuria
ly146032	True							pruritus
ly146032	True							pulmonary eosinophilia
ly146032	True							renal failure
ly146032	True							rhabdomyolysis
ly146032	True							stevens-johnson syndrome
ly146032	True							erythema multiforme
ly146032	True							stomatitis
ly146032	True							loss of consciousness
ly146032	True							shock
ly146032	True							syncope
ly146032	True							tachycardia
ly146032	True							supraventricular tachycardia
ly146032	True							thrombocytopenia
ly146032	True							tinnitus
ly146032	True							tremor
ly146032	True							erythema
ly146032	True							urinary tract infection
ly146032	True							urethral disorder
ly146032	True							urinary tract disorder
ly146032	True							urticaria
ly146032	True							vaginal infection
ly146032	True							vulvovaginal inflammation
ly146032	True							angiopathy
ly146032	True							vertigo
ly146032	True							vomiting
ly146032	True							wheezing
ly146032	True							dry mouth
ly146032	True							fungaemia
ly146032	True							oedema peripheral
ly146032	True							urosepsis
ly146032	True							hypomagnesaemia
ly146032	True							injection site reaction
ly146032	True							muscular weakness
ly146032	True							dermatitis bullous
ly146032	True							rash pustular
ly146032	True							miliaria
ly146032	True							malnutrition
ly146032	True							skin disorder
ly146032	True							rash vesicular
ly146032	True							myalgia
ly146032	True							decreased appetite
ly146032	True							renal impairment
ly146032	True							discomfort
ly146032	True							eye irritation
ly146032	True							gingival pain
ly146032	True							intestinal infarction
ly146032	True							oropharyngeal discomfort
ly146032	True							oropharyngeal pain
ly146032	True							sepsis
ly146032	True							hepatobiliary disease
ly146032	True							extrasystoles
ly146032	True							staphylococcal infection
ly146032	True							vision blurred
ly146032	True							alcoholic pancreatitis
ly146032	True							chills
ly146032	True							arrhythmia supraventricular
ly146032	True							pruritus generalised
ly146032	True							lymphadenopathy
ly146032	True							hypoaesthesia oral
ly146032	True							nervousness
ly146032	True							feeling jittery
ly146032	True							monoparesis
ly146032	True							hyperhidrosis
ly146032	True							thrombocytosis
ly146032	True							infestation
ly146032	True							injection site erythema
ly146032	True							oropharyngeal swelling
ly146032	True							laryngeal pain
ly146032	True							urinary tract infection fungal
ly146032	True							insomnia
ly146032	True							epigastric discomfort
ly146032	True							eosinophilic pneumonia
ly146032	True							bone disorder
ly146032	True							electrolyte imbalance
ly146032	True							infusion site reaction
nuvocid	True							abscess
nuvocid	True							anaemia
nuvocid	True							angioedema
nuvocid	True							bronchospasm
nuvocid	True							cellulitis
nuvocid	True							infection
nuvocid	True							connective tissue disorder
nuvocid	True							diarrhoea
nuvocid	True							dizziness
nuvocid	True							eosinophilia
nuvocid	True							erythema multiforme
nuvocid	True							rash
nuvocid	True							dermatitis
nuvocid	True							extravasation
nuvocid	True							gastrointestinal disorder
nuvocid	True							headache
nuvocid	True							cardiac disorder
nuvocid	True							hypersensitivity
nuvocid	True							hypoglycaemia
nuvocid	True							immune system disorder
nuvocid	True							mediastinal disorder
nuvocid	True							nausea
nuvocid	True							nervous system disorder
nuvocid	True							osteomyelitis
nuvocid	True							pruritus
nuvocid	True							tachycardia
nuvocid	True							tenosynovitis
nuvocid	True							urticaria
nuvocid	True							vomiting
nuvocid	True							wheezing
nuvocid	True							oedema peripheral
nuvocid	True							hypersensitivity vasculitis
nuvocid	True							malnutrition
nuvocid	True							skin disorder
nuvocid	True							myalgia
nuvocid	True							musculoskeletal discomfort
nuvocid	True							induration
nuvocid	True							hyperuricaemia
nuvocid	True							infestation
nuvocid	True							infusion site erythema
nuvocid	True							infusion site reaction
nuvocid	True							infusion site phlebitis
vitrum	True							abdominal pain
vitrum	True							gastrointestinal pain
vitrum	True							anxiety
vitrum	True							diarrhoea
vitrum	True							rash
vitrum	True							dermatitis
vitrum	True							fatigue
vitrum	True							asthenia
vitrum	True							flushing
vitrum	True							headache
vitrum	True							haemorrhage
vitrum	True							hypotension
vitrum	True							nausea
vitrum	True							sensory loss
vitrum	True							hypoaesthesia
vitrum	True							pallor
vitrum	True							pancreatitis
vitrum	True							seizure
vitrum	True							dizziness
vitrum	True							loss of consciousness
vitrum	True							shock
vitrum	True							syncope
vitrum	True							tachycardia
vitrum	True							urticaria
vitrum	True							vasculitis
vitrum	True							vomiting
vitrum	True							abdominal discomfort
vitrum	True							cold sweat
vitrum	True							sticky skin
vitrum	True							bradycardia
vitrum	True							respiratory distress
vitrum	True							abdominal pain upper
vitrum	True							hyperhidrosis
vitrum	True							flatulence
vitrum	True							abdominal distension
vitrum	True							skin abrasion
vitrum	True							paraesthesia
insulin	True							anaphylactic shock
insulin	True							angina pectoris
insulin	True							angioedema
insulin	True							anxiety
insulin	True							arthralgia
insulin	True							musculoskeletal discomfort
insulin	True							asthenia
insulin	True							asthma
insulin	True							back pain
insulin	True							bronchospasm
insulin	True							bronchitis
insulin	True							cellulitis
insulin	True							chest pain
insulin	True							infection
insulin	True							cough
insulin	True							dermatitis atopic
insulin	True							diabetic retinopathy
insulin	True							diarrhoea
insulin	True							dizziness
insulin	True							dyspnoea
insulin	True							ear disorder
insulin	True							ear pain
insulin	True							oedema
insulin	True							epistaxis
insulin	True							rash
insulin	True							dermatitis
insulin	True							eye disorder
insulin	True							fatigue
insulin	True							gastrointestinal disorder
insulin	True							glycosuria
insulin	True							headache
insulin	True							cardiac failure
insulin	True							haemorrhage
insulin	True							hunger
insulin	True							hypernatraemia
insulin	True							hypersensitivity
insulin	True							hypertension
insulin	True							hypoglycaemic coma
insulin	True							hypokalaemia
insulin	True							hypotension
insulin	True							immune system disorder
insulin	True							influenza
insulin	True							irritability
insulin	True							laryngitis
insulin	True							lipodystrophy acquired
insulin	True							lung disorder
insulin	True							mediastinal disorder
insulin	True							myocardial infarction
insulin	True							acute coronary syndrome
insulin	True							nasopharyngitis
insulin	True							nervous system disorder
insulin	True							nervousness
insulin	True							tension
insulin	True							nodule
insulin	True							obstruction
insulin	True							otitis media
insulin	True							pain
insulin	True							palpitations
insulin	True							paraesthesia
insulin	True							neuropathy peripheral
insulin	True							pharyngitis
insulin	True							pleural effusion
insulin	True							pneumonia
insulin	True							pruritus
insulin	True							refraction disorder
insulin	True							respiratory tract infection
insulin	True							retinal disorder
insulin	True							rhinitis
insulin	True							seizure
insulin	True							serum sickness
insulin	True							sinusitis
insulin	True							sleep disorder
insulin	True							hyperhidrosis
insulin	True							swelling
insulin	True							syncope
insulin	True							tachycardia
insulin	True							tremor
insulin	True							erythema
insulin	True							upper respiratory tract infection
insulin	True							urinary tract infection
insulin	True							urticaria
insulin	True							wheezing
insulin	True							dry mouth
insulin	True							agitation
insulin	True							mood swings
insulin	True							affect lability
insulin	True							oedema peripheral
insulin	True							cough decreased
insulin	True							injection site swelling
insulin	True							injection site inflammation
insulin	True							injection site reaction
insulin	True							injection site mass
insulin	True							injection site pain
insulin	True							dry skin
insulin	True							malnutrition
insulin	True							skin disorder
insulin	True							myalgia
insulin	True							chest discomfort
insulin	True							cold sweat
insulin	True							disorientation
insulin	True							abnormal behaviour
insulin	True							dysarthria
insulin	True							disturbance in attention
insulin	True							dry throat
insulin	True							increased bronchial secretion
insulin	True							sputum increased
insulin	True							swollen tongue
insulin	True							productive cough
insulin	True							personality change
insulin	True							pallor
insulin	True							oropharyngeal discomfort
insulin	True							oropharyngeal pain
insulin	True							diabetic autonomic neuropathy
insulin	True							tonsillar disorder
insulin	True							retinopathy proliferative
insulin	True							neuroglycopenia
insulin	True							vision blurred
insulin	True							depressed mood
insulin	True							injection site urticaria
insulin	True							feeling hot
insulin	True							rash generalised
insulin	True							injection site haematoma
insulin	True							lung neoplasm malignant
insulin	True							throat irritation
insulin	True							infestation
insulin	True							injection site erythema
insulin	True							injection site pruritus
insulin	True							local reaction
insulin	True							injection site hypertrophy
insulin	True							laryngeal pain
insulin	True							hypoglycaemic seizure
insulin	True							lipohypertrophy
insulin	True							lipoatrophy
insulin	True							dysphonia
insulin	True							coronary artery disease
insulin	True							abdominal discomfort
insulin	True							gastrointestinal tract irritation
insulin	True							visual impairment
forteo	True							anaphylactic shock
forteo	True							anaemia
forteo	True							angina pectoris
forteo	True							angioedema
forteo	True							anxiety
forteo	True							arthralgia
forteo	True							musculoskeletal discomfort
forteo	True							asthenia
forteo	True							mental disorder
forteo	True							bone disorder
forteo	True							bone neoplasm
forteo	True							neck pain
forteo	True							chest pain
forteo	True							connective tissue disorder
forteo	True							constipation
forteo	True							contusion
forteo	True							depression
forteo	True							diarrhoea
forteo	True							dizziness
forteo	True							drug hypersensitivity
forteo	True							dyspepsia
forteo	True							dyspnoea
forteo	True							oedema
forteo	True							rash
forteo	True							dermatitis
forteo	True							fatigue
forteo	True							gastritis
forteo	True							gastrooesophageal reflux disease
forteo	True							gastrointestinal disorder
forteo	True							gout
forteo	True							headache
forteo	True							cardiac disorder
forteo	True							haemorrhage
forteo	True							haemorrhoids
forteo	True							herpes zoster
forteo	True							hypercalcaemia
forteo	True							hypercalciuria
forteo	True							hypercholesterolaemia
forteo	True							hypersensitivity
forteo	True							hypertension
forteo	True							hypotension
forteo	True							muscle spasms
forteo	True							back pain
forteo	True							mediastinal disorder
forteo	True							nausea
forteo	True							nervous system disorder
forteo	True							pain
forteo	True							pain in extremity
forteo	True							palpitations
forteo	True							pharyngitis
forteo	True							pneumonia
forteo	True							polyuria
forteo	True							pruritus
forteo	True							emphysema
forteo	True							renal failure
forteo	True							rhinitis
forteo	True							sciatica
forteo	True							hyperhidrosis
forteo	True							swelling
forteo	True							loss of consciousness
forteo	True							shock
forteo	True							syncope
forteo	True							tachycardia
forteo	True							tooth disorder
forteo	True							erythema
forteo	True							urinary incontinence
forteo	True							urethral disorder
forteo	True							urinary tract disorder
forteo	True							urticaria
forteo	True							angiopathy
forteo	True							vertigo
forteo	True							vomiting
forteo	True							pollakiuria
forteo	True							micturition urgency
forteo	True							injection site haemorrhage
forteo	True							injection site reaction
forteo	True							injection site pain
forteo	True							malnutrition
forteo	True							skin disorder
forteo	True							myalgia
forteo	True							osteosarcoma metastatic
forteo	True							nephrolithiasis
forteo	True							calculus urinary
forteo	True							face oedema
forteo	True							cough
forteo	True							hyperuricaemia
forteo	True							injection site erythema
forteo	True							insomnia
forteo	True							hiatus hernia
ziconotide	True	True	2.17901	Not found	False	[]		gastrointestinal pain
ziconotide	True			Not found	False	[]		abdominal pain
ziconotide	True	True	2.06744	Not found	False	[]		aggression
ziconotide	True	True	3.708004	Found	False	[]	amnesia	amnesia
ziconotide	True			Not found	False	[]		angioedema
ziconotide	True	True	1.2068850000000002	Found	False	[]	anorexia	decreased appetite
ziconotide	True	True	1.2742490000000002	Found	False	[]	anxiety	anxiety
ziconotide	True	True	5.560367	Not found	False	[]		aphasia
ziconotide	True			Not found	False	[]		arthralgia
ziconotide	True			Not found	False	[]		musculoskeletal discomfort
ziconotide	True			Found	False	[]	asthenia	asthenia
ziconotide	True	True	1.6702530000000002	Found	False	[]	ataxia	ataxia
ziconotide	True			Found	False	['common']	atrial fibrillation	atrial fibrillation
ziconotide	True			Not found	False	[]		back pain
ziconotide	True	True	2.117509	Not found	False	[]		mental disorder
ziconotide	True	True	1.828223	Not found	False	[]		neck pain
ziconotide	True			Not found	False	[]		chest pain
ziconotide	True	True	1.0256089999999998	Not found	False	[]		cognitive disorder
ziconotide	True			Not found	False	[]		coma
ziconotide	True			Not found	False	[]		infection
ziconotide	True	True	4.274226	Found	False	['common']	confusion	confusional state
ziconotide	True			Not found	False	[]		feeling abnormal
ziconotide	True			Not found	False	[]		connective tissue disorder
ziconotide	True			Not found	False	[]		constipation
ziconotide	True	True	1.905867	Not found	False	[]		delirium
ziconotide	True			Found	False	[]	diarrhea	diarrhoea
ziconotide	True	True	1.036177	Not found	False	[]		diplopia
ziconotide	True	True	1.9428300000000005	Found	False	['common']	dizziness	dizziness
ziconotide	True			Not found	False	[]		osteoarthritis
ziconotide	True	True	4.303552	Not found	False	[]		dysarthria
ziconotide	True	True	5.217435	Not found	False	[]		dysgeusia
ziconotide	True			Not found	False	[]		dyspepsia
ziconotide	True			Not found	False	[]		dyspnoea
ziconotide	True	True	1.828223	Not found	False	[]		dysuria
ziconotide	True			Not found	False	[]		generalised tonic-clonic seizure
ziconotide	True			Not found	False	[]		rash
ziconotide	True			Not found	False	[]		dermatitis
ziconotide	True			Not found	False	[]		eye disorder
ziconotide	True			Not found	False	[]		fatigue
ziconotide	True			Not found	False	[]		gastrointestinal disorder
ziconotide	True	True	4.852218	Not found	False	[]		hallucination
ziconotide	True	True	1.379534	Found	False	['common']	headache	headache
ziconotide	True			Not found	False	[]		cardiac disorder
ziconotide	True	True	3.163871	Not found	False	[]		hostility
ziconotide	True	True	6.682962	Not found	False	[]		hyperaesthesia
ziconotide	True			Not found	False	[]		hypersensitivity
ziconotide	True	True	1.899709	Not found	False	[]		hypoaesthesia
ziconotide	True			Not found	False	[]		hypotension
ziconotide	True			Not found	False	[]		orthostatic hypotension
ziconotide	True	True	1.62757	Not found	False	[]		irritability
ziconotide	True			Found	False	['common']	acute kidney failure	acute kidney injury
ziconotide	True	True	1.429231	Not found	False	[]		lethargy
ziconotide	True			Not found	False	[]		mediastinal disorder
ziconotide	True	True	4.099721	Found	False	['common']	meningitis	meningitis
ziconotide	True	True	1.627263	Found	False	[]	muscle spasms	muscle spasms
ziconotide	True			Not found	False	[]		myopathy
ziconotide	True			Not found	False	[]		myositis
ziconotide	True	True	1.192153	Found	False	['common']	nausea	nausea
ziconotide	True	True	1.226719	Not found	False	[]		nervous system disorder
ziconotide	True	True	1.593254	Not found	False	[]		nervousness
ziconotide	True	True	2.17901	Not found	False	[]		tension
ziconotide	True	True	5.680691	Found	False	['common']	nystagmus	nystagmus
ziconotide	True	True	1.440306	Not found	False	[]		pain in extremity
ziconotide	True	True	1.899309	Not found	False	[]		paraesthesia
ziconotide	True	True	1.945852	Not found	False	[]		pneumonia aspiration
ziconotide	True			Found	False	[]	pruritus	pruritus
ziconotide	True	True	6.531986000000001	Found	False	[]	psychosis	psychotic disorder
ziconotide	True			Not found	False	[]		rhabdomyolysis
ziconotide	True	True	2.17901	Found	False	['common']	seizures	seizure
ziconotide	True			Found	False	[]	sinusitis	sinusitis
ziconotide	True	True	2.000889	Not found	False	[]		skin ulcer
ziconotide	True	True	2.283113	Not found	False	[]		speech disorder
ziconotide	True			Not found	False	[]		cerebrovascular accident
ziconotide	True			Not found	False	[]		suicide attempt
ziconotide	True	True	2.599973	Not found	False	[]		tinnitus
ziconotide	True			Found	False	[]	tremor	tremor
ziconotide	True	True	1.035554	Not found	False	[]		loss of consciousness
ziconotide	True	True	2.779258	Not found	False	[]		urinary incontinence
ziconotide	True			Not found	False	[]		urethral disorder
ziconotide	True	True	18.77562	Not found	False	[]		urinary tract disorder
ziconotide	True			Not found	False	[]		angiopathy
ziconotide	True	True	1.150354	Found	False	[]	vertigo	vertigo
ziconotide	True	True	1.190531	Found	False	[]	vomiting	vomiting
ziconotide	True			Not found	False	[]		poor quality sleep
ziconotide	True	True	2.422765	Not found	False	[]		dry mouth
ziconotide	True	True	8.511789	Found	False	[]	urinary retention	urinary retention
ziconotide	True			Not found	False	[]		encephalopathy
ziconotide	True	True	4.941173	Not found	False	[]		burning sensation
ziconotide	True			Not found	False	[]		stupor
ziconotide	True			Not found	False	[]		depressed level of consciousness
ziconotide	True	True	1.674094	Not found	False	[]		agitation
ziconotide	True	True	1.368247	Not found	False	[]		photophobia
ziconotide	True	True	1.888313	Not found	False	[]		oedema peripheral
ziconotide	True	True	2.17901	Not found	False	[]		dermatitis bullous
ziconotide	True	True	1.512272	Not found	False	[]		muscular weakness
ziconotide	True			Not found	False	[]		hyporeflexia
ziconotide	True	True	9.368247	Not found	False	[]		urinary hesitation
ziconotide	True	True	1.7980199999999995	Not found	False	[]		malnutrition
ziconotide	True			Not found	False	[]		skin disorder
ziconotide	True			Found	False	[]	myalgia	myalgia
ziconotide	True			Not found	False	[]		muscle twitching
ziconotide	True			Not found	False	[]		abdominal pain upper
ziconotide	True	True	3.195813	Found	False	['common']	disorientation	disorientation
ziconotide	True	True	2.637153	Not found	False	[]		disturbance in attention
ziconotide	True	True	2.076613	Not found	False	[]		affect lability
ziconotide	True			Not found	False	[]		thought blocking
ziconotide	True	True	12.58933	Not found	False	[]		hallucination, auditory
ziconotide	True	True	5.27827	Found	False	['common']	visual hallucinations	hallucination, visual
ziconotide	True	True	4.221564000000001	Found	False	[]	memory impairment	memory impairment
ziconotide	True			Not found	False	[]		areflexia
ziconotide	True			Not found	False	[]		abnormal dreams
ziconotide	True			Not found	False	[]		clonic convulsion
ziconotide	True	True	18.77562	Not found	False	[]		dizziness postural
ziconotide	True	True	1.0888529999999998	Found	False	['common']	depression	depression
ziconotide	True	True	1.36003	Not found	False	[]		skin exfoliation
ziconotide	True			Not found	False	[]		skin burning sensation
ziconotide	True			Found	False	['common']	sepsis	sepsis
ziconotide	True	True	4.947906000000001	Not found	False	[]		gait disturbance
ziconotide	True	True	1.618588	Not found	False	[]		vision blurred
ziconotide	True	True	9.293521	Not found	False	[]		dysaesthesia
ziconotide	True	True	1.805522	Not found	False	[]		suicidal ideation
ziconotide	True	True	1.162975	Found	False	[]	rigors	chills
ziconotide	True	True	1.475698	Not found	False	[]		respiratory distress
ziconotide	True	True	2.794892	Not found	False	[]		coordination abnormal
ziconotide	True			Not found	False	[]		affective disorder
ziconotide	True	True	1.941778	Found	False	[]	abnormal vision	visual impairment
ziconotide	True			Not found	False	[]		feeling jittery
ziconotide	True			Not found	False	[]		altered state of consciousness
ziconotide	True			Found	False	[]	sweating	hyperhidrosis
ziconotide	True			Not found	False	[]		infestation
ziconotide	True	True	4.443447	Not found	False	[]		mental status changes
ziconotide	True			Not found	False	[]		swelling
ziconotide	True	True	1.3208110000000002	Found	False	[]	insomnia	insomnia
ziconotide	True			Not found	False	[]		intellectual disability
ziconotide	True	True	3.781629	Found	False	['common']	paranoia	paranoia
ziconotide	True	True	8.01588	Not found	False	[]		parosmia
ziconotide	True	True	7.728533	Not found	False	[]		ageusia
ziconotide	True	True	1.189425	Found	False	[]	somnolence	somnolence
t-a2-3	True							abscess
t-a2-3	True							agranulocytosis
t-a2-3	True							anaphylactic shock
t-a2-3	True							angioedema
t-a2-3	True							bronchospasm
t-a2-3	True							dermatitis exfoliative
t-a2-3	True							diarrhoea
t-a2-3	True							dizziness
t-a2-3	True							eosinophilia
t-a2-3	True							toxic epidermal necrolysis
t-a2-3	True							erythema multiforme
t-a2-3	True							rash
t-a2-3	True							dermatitis
t-a2-3	True							flushing
t-a2-3	True							headache
t-a2-3	True							hypersensitivity
t-a2-3	True							acute kidney injury
t-a2-3	True							leukopenia
t-a2-3	True							nausea
t-a2-3	True							neutropenia
t-a2-3	True							pain
t-a2-3	True							phlebitis
t-a2-3	True							pruritus
t-a2-3	True							seizure
t-a2-3	True							stevens-johnson syndrome
t-a2-3	True							thrombocytopenia
t-a2-3	True							thrombophlebitis
t-a2-3	True							tinnitus
t-a2-3	True							erythema
t-a2-3	True							urticaria
t-a2-3	True							vertigo
t-a2-3	True							vomiting
t-a2-3	True							chills
t-a2-3	True							local reaction
t-a2-3	True							hypoacusis
t-a2-3	True							deafness
revasc	True							anaemia
revasc	True							burkitt's lymphoma
revasc	True							cerebrovascular disorder
revasc	True							chest pain
revasc	True							infection
revasc	True							confusional state
revasc	True							feeling abnormal
revasc	True							constipation
revasc	True							cystitis noninfective
revasc	True							cystitis
revasc	True							bladder pain
revasc	True							joint dislocation
revasc	True							dizziness
revasc	True							dyspnoea
revasc	True							oedema
revasc	True							epistaxis
revasc	True							rash
revasc	True							dermatitis
revasc	True							gastrointestinal disorder
revasc	True							haematemesis
revasc	True							haematoma
revasc	True							haematuria
revasc	True							hypersensitivity
revasc	True							hypertension
revasc	True							hypokalaemia
revasc	True							hypotension
revasc	True							immune system disorder
revasc	True							pain in extremity
revasc	True							mediastinal disorder
revasc	True							nausea
revasc	True							nervous system disorder
revasc	True							oliguria
revasc	True							pain
revasc	True							shock
revasc	True							thrombophlebitis
revasc	True							thrombosis
revasc	True							urinary tract infection
revasc	True							urethral disorder
revasc	True							urinary tract disorder
revasc	True							urticaria
revasc	True							angiopathy
revasc	True							vomiting
revasc	True							urinary retention
revasc	True							impaired healing
revasc	True							injection site mass
revasc	True							malnutrition
revasc	True							skin disorder
revasc	True							oedema peripheral
revasc	True							anaphylactic shock
revasc	True							anaphylactoid reaction
revasc	True							hyperpyrexia
revasc	True							wound secretion
revasc	True							infestation
revasc	True							insomnia
bivalirudin	True							gastrointestinal pain
bivalirudin	True							abdominal pain
bivalirudin	True	True	1.553475					anaphylactic shock
bivalirudin	True							anaemia
bivalirudin	True							anxiety
bivalirudin	True							arteriovenous fistula
bivalirudin	True	True	5.358383					pneumothorax
bivalirudin	True	True	1.043554					atelectasis
bivalirudin	True							atrial fibrillation
bivalirudin	True							back pain
bivalirudin	True	True	3.720359					coagulopathy
bivalirudin	True	True	6.588808					cardiac tamponade
bivalirudin	True	True	2.265441					chest pain
bivalirudin	True							infection
bivalirudin	True	True	1.368031					compartment syndrome
bivalirudin	True							confusional state
bivalirudin	True							feeling abnormal
bivalirudin	True							connective tissue disorder
bivalirudin	True							contusion
bivalirudin	True	True	51.932782					coronary artery thrombosis
bivalirudin	True							dyspepsia
bivalirudin	True							dyspnoea
bivalirudin	True	True	1.6810989999999997					ecchymosis
bivalirudin	True							epistaxis
bivalirudin	True							rash
bivalirudin	True							dermatitis
bivalirudin	True							eye disorder
bivalirudin	True							eye haemorrhage
bivalirudin	True							facial paralysis
bivalirudin	True							gastrointestinal disorder
bivalirudin	True							gastrointestinal haemorrhage
bivalirudin	True	True	2.269533					gingival bleeding
bivalirudin	True							headache
bivalirudin	True							cardiac disorder
bivalirudin	True							haematemesis
bivalirudin	True	True	4.16917					haematoma
bivalirudin	True	True	1.302224					haematuria
bivalirudin	True	True	3.696005					pericardial haemorrhage
bivalirudin	True	True	1.225801					peritoneal haemorrhage
bivalirudin	True	True	1.433929					haemoptysis
bivalirudin	True	True	1.631984					hypersensitivity
bivalirudin	True							hypertension
bivalirudin	True	True	2.436952					hypotension
bivalirudin	True							immune system disorder
bivalirudin	True							mediastinal disorder
bivalirudin	True							melaena
bivalirudin	True							nausea
bivalirudin	True							nervous system disorder
bivalirudin	True							nervousness
bivalirudin	True							tension
bivalirudin	True							oliguria
bivalirudin	True							pain
bivalirudin	True							pelvic pain
bivalirudin	True							petechiae
bivalirudin	True	True	1.173322					pleural effusion
bivalirudin	True	True	5.891673					post procedural haemorrhage
bivalirudin	True	True	1.318811					pulmonary oedema
bivalirudin	True							renal failure
bivalirudin	True							reperfusion injury
bivalirudin	True	True	1.015347					shock
bivalirudin	True							dizziness
bivalirudin	True	True	1.360707					loss of consciousness
bivalirudin	True	True	1.049874					syncope
bivalirudin	True	True	1.104712					thrombocytopenia
bivalirudin	True							urethral disorder
bivalirudin	True							urinary tract disorder
bivalirudin	True							urticaria
bivalirudin	True	True	4.537755					angiopathy
bivalirudin	True	True	6.302829					ventricular fibrillation
bivalirudin	True	True	3.921255					ventricular tachycardia
bivalirudin	True							vomiting
bivalirudin	True							urinary retention
bivalirudin	True							injection site haemorrhage
bivalirudin	True	True	5.528611000000001					haemorrhage intracranial
bivalirudin	True	True	7.796858999999999					pulmonary haemorrhage
bivalirudin	True	True	10.016744					retroperitoneal haemorrhage
bivalirudin	True							injection site reaction
bivalirudin	True	True	8.586					injection site pain
bivalirudin	True							vascular malformation
bivalirudin	True							skin disorder
bivalirudin	True							oesophageal haemorrhage
bivalirudin	True	True	2.756513					groin pain
bivalirudin	True							sepsis
bivalirudin	True							ear haemorrhage
bivalirudin	True	True	1.375061					retroperitoneal haematoma
bivalirudin	True							increased tendency to bruise
bivalirudin	True							anal haemorrhage
bivalirudin	True	True	2.9632530000000004					bradycardia
bivalirudin	True							pharyngeal haemorrhage
bivalirudin	True							cerebral ischaemia
bivalirudin	True							insomnia
bivalirudin	True							puncture site reaction
bivalirudin	True							injection site discomfort
bivalirudin	True	True	22.884508					vascular pseudoaneurysm
bivalirudin	True	True	17.442779					vessel puncture site haematoma
enfuvirtide	True							gastrointestinal pain
enfuvirtide	True							abdominal pain
enfuvirtide	True	True	2.690174					abscess
enfuvirtide	True	True	7.471043999999999					acquired immunodeficiency syndrome
enfuvirtide	True							autoimmune disorder
enfuvirtide	True							anaphylactic shock
enfuvirtide	True	True	1.797707					angina unstable
enfuvirtide	True	True	2.272917					angina pectoris
enfuvirtide	True	True	1.544407					decreased appetite
enfuvirtide	True							anxiety
enfuvirtide	True							arthralgia
enfuvirtide	True							musculoskeletal discomfort
enfuvirtide	True							asthenia
enfuvirtide	True							back pain
enfuvirtide	True	True	3.06146					pneumonia bacterial
enfuvirtide	True							mental disorder
enfuvirtide	True							bone disorder
enfuvirtide	True	True	1.907187					oral candidiasis
enfuvirtide	True	True	2.620653					candida infection
enfuvirtide	True	True	3.941461					cellulitis
enfuvirtide	True							infection
enfuvirtide	True	True	2.535106					conjunctivitis
enfuvirtide	True							constipation
enfuvirtide	True	True	2.4534550000000004					contusion
enfuvirtide	True	True	1.127226					cough
enfuvirtide	True							cyst
enfuvirtide	True	True	1.198238					depression
enfuvirtide	True	True	1.497975					diabetes mellitus
enfuvirtide	True	True	1.019081					diarrhoea
enfuvirtide	True							dizziness
enfuvirtide	True							dysgeusia
enfuvirtide	True	True	12.569891					ecchymosis
enfuvirtide	True	True	1.2489560000000002					eosinophilia
enfuvirtide	True							rash
enfuvirtide	True							dermatitis
enfuvirtide	True							eye disorder
enfuvirtide	True							fatigue
enfuvirtide	True	True	7.728246					folliculitis
enfuvirtide	True							gastrooesophageal reflux disease
enfuvirtide	True							gastrointestinal disorder
enfuvirtide	True							glomerulonephritis
enfuvirtide	True	True	2.756448					guillain-barre syndrome
enfuvirtide	True							headache
enfuvirtide	True							cardiac disorder
enfuvirtide	True	True	5.087938					blood disorder
enfuvirtide	True	True	2.7944630000000004					haematoma
enfuvirtide	True							haematuria
enfuvirtide	True							hepatitis toxic
enfuvirtide	True							herpes simplex
enfuvirtide	True							hyperglycaemia
enfuvirtide	True	True	1.662091					hypersensitivity
enfuvirtide	True							hypertriglyceridaemia
enfuvirtide	True							hypoaesthesia
enfuvirtide	True	True	1.207984					hypotension
enfuvirtide	True	True	5.484125					immune system disorder
enfuvirtide	True							inflammation
enfuvirtide	True							influenza
enfuvirtide	True							irritability
enfuvirtide	True							nephrolithiasis
enfuvirtide	True							mediastinal disorder
enfuvirtide	True							muscle spasms
enfuvirtide	True							nasal congestion
enfuvirtide	True							nausea
enfuvirtide	True							nervous system disorder
enfuvirtide	True							neuralgia
enfuvirtide	True	True	1.025358					neutropenia
enfuvirtide	True							night sweats
enfuvirtide	True							nightmare
enfuvirtide	True	True	21.461141					nodule
enfuvirtide	True	True	1.225752					opportunistic infection
enfuvirtide	True							pain
enfuvirtide	True							pain in extremity
enfuvirtide	True	True	1.586735					pancreatitis
enfuvirtide	True							paraesthesia
enfuvirtide	True	True	3.408849					neuropathy peripheral
enfuvirtide	True	True	1.2266020000000002					pruritus
enfuvirtide	True	True	1.6965659999999998					renal failure
enfuvirtide	True							seborrhoeic dermatitis
enfuvirtide	True	True	2.285385					sinusitis
enfuvirtide	True							suicide attempt
enfuvirtide	True							thrombocytopenia
enfuvirtide	True							tremor
enfuvirtide	True	True	1.557805					erythema
enfuvirtide	True							urethral disorder
enfuvirtide	True							urinary tract disorder
enfuvirtide	True							vertigo
enfuvirtide	True							vomiting
enfuvirtide	True							dry mouth
enfuvirtide	True	True	1.649054					chills
enfuvirtide	True	True	42.387677					injection site reaction
enfuvirtide	True	True	18.77548					injection site pain
enfuvirtide	True	True	1.553391					dry skin
enfuvirtide	True							malnutrition
enfuvirtide	True	True	5.267001					skin disorder
enfuvirtide	True							malaise
enfuvirtide	True	True	14.087425					injection site infection
enfuvirtide	True							myalgia
enfuvirtide	True							abdominal pain upper
enfuvirtide	True							disturbance in attention
enfuvirtide	True	True	1.1271080000000002					discomfort
enfuvirtide	True	True	2.34213					tenderness
enfuvirtide	True							oropharyngeal discomfort
enfuvirtide	True							oropharyngeal pain
enfuvirtide	True							sepsis
enfuvirtide	True							hepatobiliary disease
enfuvirtide	True	True	2.17886					vith nerve paralysis
enfuvirtide	True	True	6.736591					induration
enfuvirtide	True	True	1.38221					skin papilloma
enfuvirtide	True							respiratory distress
enfuvirtide	True	True	1.235996					lymphadenopathy
enfuvirtide	True							instillation site pain
enfuvirtide	True	True	9.00027					application site pain
enfuvirtide	True							influenza like illness
enfuvirtide	True							ear infection
enfuvirtide	True							hyperhidrosis
enfuvirtide	True							acne
enfuvirtide	True							infestation
enfuvirtide	True							insomnia
enfuvirtide	True	True	1.064636					renal impairment
enfuvirtide	True							renal tubular necrosis
enfuvirtide	True							administration site infection
enfuvirtide	True							type iii immune complex mediated reaction
enfuvirtide	True	True	1.015235					hepatic steatosis
bpti	True							acidosis
bpti	True							anaphylactic shock
bpti	True							anaemia
bpti	True							anxiety
bpti	True							apnoea
bpti	True							arrhythmia
bpti	True							arthralgia
bpti	True							musculoskeletal discomfort
bpti	True							asthenia
bpti	True							asthma
bpti	True							pneumothorax
bpti	True							atelectasis
bpti	True							atrial fibrillation
bpti	True							atrial flutter
bpti	True							coagulopathy
bpti	True							bronchospasm
bpti	True							bundle branch block
bpti	True							cerebral artery embolism
bpti	True							chest pain
bpti	True							infection
bpti	True							confusional state
bpti	True							feeling abnormal
bpti	True							constipation
bpti	True							diarrhoea
bpti	True							disseminated intravascular coagulation
bpti	True							dizziness
bpti	True							dyspepsia
bpti	True							dyspnoea
bpti	True							embolism
bpti	True							rash
bpti	True							dermatitis
bpti	True							gastrointestinal haemorrhage
bpti	True							cardiac arrest
bpti	True							atrioventricular block
bpti	True							cardiac disorder
bpti	True							cardiac failure
bpti	True							cardiac failure congestive
bpti	True							peritoneal haemorrhage
bpti	True							haemorrhage
bpti	True							hyperglycaemia
bpti	True							hypersensitivity
bpti	True							hypertension
bpti	True							pulmonary hypertension
bpti	True							hypokalaemia
bpti	True							hypotension
bpti	True							immune system disorder
bpti	True							infarction
bpti	True							ischaemia
bpti	True							jaundice
bpti	True							acute kidney injury
bpti	True							leukocytosis
bpti	True							lung disorder
bpti	True							multiple organ dysfunction syndrome
bpti	True							myocardial infarction
bpti	True							acute coronary syndrome
bpti	True							nausea
bpti	True							oliguria
bpti	True							pericardial effusion
bpti	True							pericarditis
bpti	True							phlebitis
bpti	True							pleural effusion
bpti	True							pneumonia
bpti	True							pruritus
bpti	True							pulmonary oedema
bpti	True							pulmonary embolism
bpti	True							renal failure
bpti	True							seizure
bpti	True							shock
bpti	True							cerebrovascular accident
bpti	True							tachycardia
bpti	True							supraventricular tachycardia
bpti	True							thrombocytopenia
bpti	True							thrombophlebitis
bpti	True							thrombosis
bpti	True							urinary tract infection
bpti	True							urethral disorder
bpti	True							urinary tract disorder
bpti	True							urticaria
bpti	True							angiopathy
bpti	True							ventricular fibrillation
bpti	True							ventricular tachycardia
bpti	True							vomiting
bpti	True							urinary retention
bpti	True							hepatic failure
bpti	True							arrhythmia supraventricular
bpti	True							ventricular arrhythmia
bpti	True							agitation
bpti	True							oedema peripheral
bpti	True							ventricular extrasystoles
bpti	True							myocardial ischaemia
bpti	True							renal impairment
bpti	True							coronary artery occlusion
bpti	True							skin discolouration
bpti	True							arterial thrombosis
bpti	True							pulmonary thrombosis
bpti	True							hypoxia
bpti	True							sepsis
bpti	True							anaphylactoid reaction
bpti	True							bradycardia
bpti	True							fluid overload
bpti	True							cough
bpti	True							insomnia
bpti	True							renal tubular necrosis
org	True							abdominal distension
org	True							gastrointestinal pain
org	True							abdominal pain
org	True							congenital anomaly
org	True							developmental delay
org	True							abortion spontaneous
org	True							beckwith-wiedemann syndrome
org	True							cryptorchism
org	True							dyspnoea
org	True							eczema
org	True							rash
org	True							dermatitis
org	True							foetal death
org	True							gastrointestinal disorder
org	True							headache
org	True							haemangioma
org	True							hernia
org	True							hydrocephalus
org	True							hydronephrosis
org	True							hypersensitivity
org	True							immune system disorder
org	True							nausea
org	True							nervous system disorder
org	True							melanocytic naevus
org	True							pelvic pain
org	True							ectopic pregnancy
org	True							acrochordon
org	True							swelling
org	True							torticollis
org	True							ovarian hyperstimulation syndrome
org	True							swelling face
org	True							injection site reaction
org	True							polydactyly
org	True							malaise
org	True							discomfort
org	True							feeling abnormal
org	True							ill-defined disorder
org	True							erythema
org	True							anaphylactic shock
org	True							anaphylactoid reaction
org	True							joint dislocation
org	True							exomphalos
org	True							local reaction
org	True							meningocele
org	True							talipes
org	True							hydrocele
org	True							vaginal haemorrhage
abarelix	True	True	1.242096					back pain
abarelix	True	True	4.311219					constipation
abarelix	True							diarrhoea
abarelix	True	True	1.820735					dizziness
abarelix	True	True	5.76792					dysuria
abarelix	True							fatigue
abarelix	True	True	1.687468					asthenia
abarelix	True							headache
abarelix	True	True	14.10125					hypersensitivity
abarelix	True							breast pain
abarelix	True							nausea
abarelix	True							pain
abarelix	True							sleep disorder
abarelix	True							upper respiratory tract infection
abarelix	True							pollakiuria
abarelix	True							urinary tract infection
abarelix	True	True	18.78574					urinary retention
abarelix	True	True	1.066297					oedema peripheral
abarelix	True							nipple pain
abarelix	True	True	8.59486					hot flush
abarelix	True							menopausal symptoms
abarelix	True							breast enlargement
hepatitis	True							gastrointestinal pain
hepatitis	True							abdominal pain
hepatitis	True							alopecia
hepatitis	True							anaphylactic shock
hepatitis	True							angioedema
hepatitis	True							decreased appetite
hepatitis	True							apnoea
hepatitis	True							arthralgia
hepatitis	True							musculoskeletal discomfort
hepatitis	True							arthritis
hepatitis	True							mental disorder
hepatitis	True							bone disorder
hepatitis	True							bronchospasm
hepatitis	True							connective tissue disorder
hepatitis	True							cough
hepatitis	True							demyelination
hepatitis	True							diarrhoea
hepatitis	True							dizziness
hepatitis	True							somnolence
hepatitis	True							dysuria
hepatitis	True							ecchymosis
hepatitis	True							eczema
hepatitis	True							encephalitis
hepatitis	True							erythema multiforme
hepatitis	True							rash
hepatitis	True							dermatitis
hepatitis	True							eye disorder
hepatitis	True							facial paralysis
hepatitis	True							fatigue
hepatitis	True							asthenia
hepatitis	True							flushing
hepatitis	True							gastrointestinal disorder
hepatitis	True							guillain-barre syndrome
hepatitis	True							headache
hepatitis	True							blood disorder
hepatitis	True							haemorrhage
hepatitis	True							hypersensitivity
hepatitis	True							type iv hypersensitivity reaction
hepatitis	True							hypoaesthesia
hepatitis	True							hypotension
hepatitis	True							immune system disorder
hepatitis	True							irritability
hepatitis	True							lichen planus
hepatitis	True							mediastinal disorder
hepatitis	True							meningitis
hepatitis	True							multiple sclerosis
hepatitis	True							myelitis
hepatitis	True							myelitis transverse
hepatitis	True							nausea
hepatitis	True							nervous system disorder
hepatitis	True							neuritis
hepatitis	True							neuropathy peripheral
hepatitis	True							optic neuritis
hepatitis	True							pain
hepatitis	True							pain in extremity
hepatitis	True							paraesthesia
hepatitis	True							polyarteritis nodosa
hepatitis	True							pharyngitis
hepatitis	True							pregnancy
hepatitis	True							pruritus
hepatitis	True							seizure
hepatitis	True							serum sickness
hepatitis	True							skin disorder
hepatitis	True							hyperhidrosis
hepatitis	True							swelling
hepatitis	True							loss of consciousness
hepatitis	True							shock
hepatitis	True							syncope
hepatitis	True							thrombocytopenia
hepatitis	True							tinnitus
hepatitis	True							erythema
hepatitis	True							upper respiratory tract infection
hepatitis	True							urticaria
hepatitis	True							uveitis
hepatitis	True							angiopathy
hepatitis	True							vasculitis
hepatitis	True							vertigo
hepatitis	True							vomiting
hepatitis	True							encephalopathy
hepatitis	True							chills
hepatitis	True							musculoskeletal stiffness
hepatitis	True							nuchal rigidity
hepatitis	True							injection site swelling
hepatitis	True							injection site reaction
hepatitis	True							muscular weakness
hepatitis	True							general symptom
hepatitis	True							malnutrition
hepatitis	True							malaise
hepatitis	True							discomfort
hepatitis	True							feeling abnormal
hepatitis	True							ill-defined disorder
hepatitis	True							myalgia
hepatitis	True							tenderness
hepatitis	True							induration
hepatitis	True							anaphylactoid reaction
hepatitis	True							influenza like illness
hepatitis	True							lymphadenopathy
hepatitis	True							paralysis
hepatitis	True							visual impairment
hepatitis	True							multiple sclerosis relapse
hepatitis	True							infestation
hepatitis	True							local reaction
hepatitis	True							polyneuropathy
acth(1-39	True							abdominal distension
acth(1-39	True							abscess
acth(1-39	True							infection
acth(1-39	True							constipation
acth(1-39	True							diarrhoea
acth(1-39	True							dizziness
acth(1-39	True							ecchymosis
acth(1-39	True							endocrine disorder
acth(1-39	True							rash
acth(1-39	True							dermatitis
acth(1-39	True							exophthalmos
acth(1-39	True							gastrointestinal disorder
acth(1-39	True							headache
acth(1-39	True							cardiac disorder
acth(1-39	True							cardiac failure congestive
acth(1-39	True							subdural haematoma
acth(1-39	True							hirsutism
acth(1-39	True							hypersensitivity
acth(1-39	True							hypertension
acth(1-39	True							irritability
acth(1-39	True							mediastinal disorder
acth(1-39	True							nasal congestion
acth(1-39	True							nausea
acth(1-39	True							nervous system disorder
acth(1-39	True							pancreatitis
acth(1-39	True							papilloedema
acth(1-39	True							petechiae
acth(1-39	True							idiopathic intracranial hypertension
acth(1-39	True							seizure
acth(1-39	True							shock
acth(1-39	True							subdural effusion
acth(1-39	True							angiopathy
acth(1-39	True							vertigo
acth(1-39	True							vomiting
acth(1-39	True							alkalosis hypokalaemic
acth(1-39	True							mood swings
acth(1-39	True							affect lability
acth(1-39	True							osteonecrosis
acth(1-39	True							impaired healing
acth(1-39	True							haemorrhage intracranial
acth(1-39	True							intracranial pressure increased
acth(1-39	True							muscular weakness
acth(1-39	True							menstruation irregular
acth(1-39	True							malnutrition
acth(1-39	True							increased appetite
acth(1-39	True							decreased appetite
acth(1-39	True							erythema
acth(1-39	True							muscle mass
acth(1-39	True							spinal compression fracture
acth(1-39	True							fluid retention
acth(1-39	True							skin atrophy
acth(1-39	True							vasculitis necrotising
acth(1-39	True							hyperhidrosis
acth(1-39	True							acne
acth(1-39	True							infestation
acth(1-39	True							cardiac hypertrophy
acth(1-39	True							oesophagitis ulcerative
glucagon	True	True	2.758372					anaphylactic shock
glucagon	True							hypersensitivity
glucagon	True							hypertension
glucagon	True	True	6.93986					hypoglycaemic coma
glucagon	True	True	2.784665					hypotension
glucagon	True	True	1.334021					nausea
glucagon	True							tachycardia
glucagon	True	True	1.876492					vomiting
ocrh	True							dyspnoea
ocrh	True							endocrine disorder
ocrh	True							epilepsy
ocrh	True							flushing
ocrh	True							cardiac arrest
ocrh	True							hypotension
ocrh	True							tachycardia
ocrh	True							loss of consciousness
ocrh	True							secondary adrenocortical insufficiency
ocrh	True							respiratory depth increased
ocrh	True							hyperventilation
novolog	True							gastrointestinal pain
novolog	True							abdominal pain
novolog	True							abortion spontaneous
novolog	True							abortion missed
novolog	True							anaphylactic shock
novolog	True							angioedema
novolog	True							anxiety
novolog	True							arthralgia
novolog	True							musculoskeletal discomfort
novolog	True							asthenia
novolog	True							back pain
novolog	True							breech presentation
novolog	True							bronchitis
novolog	True							chest pain
novolog	True							infection
novolog	True							confusional state
novolog	True							feeling abnormal
novolog	True							connective tissue disorder
novolog	True							contusion
novolog	True							diabetic ketoacidosis
novolog	True							diabetic retinopathy
novolog	True							diarrhoea
novolog	True							somnolence
novolog	True							dyspepsia
novolog	True							oedema
novolog	True							rash
novolog	True							dermatitis
novolog	True							eye disorder
novolog	True							fatigue
novolog	True							foetal death
novolog	True							gastrointestinal disorder
novolog	True							glycosuria
novolog	True							headache
novolog	True							hepatitis c
novolog	True							hunger
novolog	True							hyperemesis gravidarum
novolog	True							hypernatraemia
novolog	True							hypersensitivity
novolog	True							hypoglycaemia
novolog	True							hypoglycaemic coma
novolog	True							immune system disorder
novolog	True							inflammation
novolog	True							ketosis
novolog	True							premature labour
novolog	True							lipodystrophy acquired
novolog	True							mediastinal disorder
novolog	True							nasal congestion
novolog	True							nasopharyngitis
novolog	True							nausea
novolog	True							nervous system disorder
novolog	True							nervousness
novolog	True							tension
novolog	True							pain
novolog	True							pain in extremity
novolog	True							palpitations
novolog	True							neuropathy peripheral
novolog	True							pharyngitis
novolog	True							pneumothorax
novolog	True							pregnancy
novolog	True							pruritus
novolog	True							refraction disorder
novolog	True							retinal disorder
novolog	True							rhinitis
novolog	True							seizure
novolog	True							sinusitis
novolog	True							skin disorder
novolog	True							hyperhidrosis
novolog	True							swelling
novolog	True							onychomycosis
novolog	True							tonsillitis
novolog	True							tracheitis
novolog	True							tremor
novolog	True							loss of consciousness
novolog	True							upper respiratory tract infection
novolog	True							urinary tract infection
novolog	True							urticaria
novolog	True							uterine atony
novolog	True							uterine hypotonus
novolog	True							viral infection
novolog	True							vomiting
novolog	True							gestational diabetes
novolog	True							oedema peripheral
novolog	True							tracheobronchitis
novolog	True							fluid retention
novolog	True							generalised oedema
novolog	True							injection site swelling
novolog	True							injection site reaction
novolog	True							bone pain
novolog	True							hyporeflexia
novolog	True							sensory disturbance
novolog	True							ketonuria
novolog	True							malnutrition
novolog	True							hellp syndrome
novolog	True							ketoacidosis
novolog	True							tachypnoea
novolog	True							cold sweat
novolog	True							disturbance in attention
novolog	True							pallor
novolog	True							asphyxia
novolog	True							erythema
novolog	True							influenza like illness
novolog	True							obstetric procedure complication
novolog	True							infestation
novolog	True							complication of delivery
novolog	True							dermatitis atopic
novolog	True							lipohypertrophy
novolog	True							lipoatrophy
novolog	True							abdominal discomfort
novolog	True							gastrointestinal tract irritation
humalog	True							gastrointestinal pain
humalog	True							abdominal pain
humalog	True							anaphylactic shock
humalog	True							asthenia
humalog	True							bronchitis
humalog	True							infection
humalog	True							diarrhoea
humalog	True							dysmenorrhoea
humalog	True							dyspnoea
humalog	True							oedema
humalog	True							rash
humalog	True							dermatitis
humalog	True							glycosuria
humalog	True							headache
humalog	True							hypernatraemia
humalog	True							hypersensitivity
humalog	True							hypoglycaemia
humalog	True							hypokalaemia
humalog	True							hypotension
humalog	True							influenza
humalog	True							lipodystrophy acquired
humalog	True							nausea
humalog	True							obstruction
humalog	True							pain
humalog	True							neuropathy peripheral
humalog	True							pharyngitis
humalog	True							pruritus
humalog	True							refraction disorder
humalog	True							retinal disorder
humalog	True							rhinitis
humalog	True							hyperhidrosis
humalog	True							swelling
humalog	True							tachycardia
humalog	True							loss of consciousness
humalog	True							urinary tract infection
humalog	True							wheezing
humalog	True							oedema peripheral
humalog	True							injection site reaction
humalog	True							injury
humalog	True							myalgia
humalog	True							musculoskeletal discomfort
humalog	True							erythema
humalog	True							rash generalised
humalog	True							cough
humalog	True							infusion site erythema
humalog	True							infusion site reaction
humalog	True							lipohypertrophy
humalog	True							lipoatrophy
refludan	True							abscess
refludan	True							anaphylactic shock
refludan	True							anaemia
refludan	True							angioedema
refludan	True							bronchospasm
refludan	True							infection
refludan	True							confusional state
refludan	True							feeling abnormal
refludan	True							coronary artery thrombosis
refludan	True							cough
refludan	True							diarrhoea
refludan	True							dyspepsia
refludan	True							dyspnoea
refludan	True							eczema
refludan	True							oedema
refludan	True							epistaxis
refludan	True							rash
refludan	True							dermatitis
refludan	True							flushing
refludan	True							gastritis
refludan	True							gastrointestinal haemorrhage
refludan	True							gingival bleeding
refludan	True							headache
refludan	True							cardiac arrest
refludan	True							cardiac failure
refludan	True							haematemesis
refludan	True							haematoma
refludan	True							haematuria
refludan	True							pericardial haemorrhage
refludan	True							peritoneal haemorrhage
refludan	True							haemoptysis
refludan	True							haemorrhage
refludan	True							haemothorax
refludan	True							hypersensitivity
refludan	True							hypotension
refludan	True							immune system disorder
refludan	True							laryngeal oedema
refludan	True							mediastinal disorder
refludan	True							multiple organ dysfunction syndrome
refludan	True							nausea
refludan	True							mouth haemorrhage
refludan	True							pain
refludan	True							pericardial effusion
refludan	True							pneumonia
refludan	True							pruritus
refludan	True							pulmonary embolism
refludan	True							seizure
refludan	True							shock
refludan	True							stridor
refludan	True							superinfection
refludan	True							thrombophlebitis
refludan	True							urticaria
refludan	True							angiopathy
refludan	True							ventricular fibrillation
refludan	True							ventricular tachycardia
refludan	True							vomiting
refludan	True							wound
refludan	True							chills
refludan	True							agitation
refludan	True							hepatic function abnormal
refludan	True							tongue oedema
refludan	True							tongue disorder
refludan	True							injection site haemorrhage
refludan	True							haemorrhage intracranial
refludan	True							pulmonary haemorrhage
refludan	True							retroperitoneal haemorrhage
refludan	True							injection site reaction
refludan	True							renal impairment
refludan	True							skin exfoliation
refludan	True							skin necrosis
refludan	True							injection site pain
refludan	True							arterial thrombosis
refludan	True							skin disorder
refludan	True							sepsis
refludan	True							rectal haemorrhage
refludan	True							bradycardia
refludan	True							subcutaneous haematoma
refludan	True							face oedema
refludan	True							hypovolaemia
refludan	True							hot flush
refludan	True							menopausal symptoms
refludan	True							hyperhidrosis
refludan	True							skin haemorrhage
refludan	True							insomnia
refludan	True							gastritis haemorrhagic
refludan	True							vaginal haemorrhage
symlin	True							gastrointestinal pain
symlin	True							abdominal pain
symlin	True							decreased appetite
symlin	True							arthralgia
symlin	True							musculoskeletal discomfort
symlin	True							cough
symlin	True							dizziness
symlin	True							fatigue
symlin	True							asthenia
symlin	True							headache
symlin	True							hypersensitivity
symlin	True							hypoglycaemia
symlin	True							nausea
symlin	True							pancreatitis
symlin	True							pharyngitis
symlin	True							vomiting
symlin	True							injection site reaction
symlin	True							injury
liraglutide	True	True	1.8666004	Not found	False	[]		abdominal distension
liraglutide	True	True	1.859335	Not found	False	[]		gastrointestinal pain
liraglutide	True	True	1.6229717	Found	False	['common']	abdominal pain	abdominal pain
liraglutide	True			Not found	False	[]		anaphylactic shock
liraglutide	True			Found	False	[]	angioedema	angioedema
liraglutide	True	True	5.027587	Not found	False	[]		decreased appetite
liraglutide	True			Not found	False	[]		bronchitis
liraglutide	True			Found	False	[]	cancer	neoplasm malignant
liraglutide	True			Not found	False	[]		infection
liraglutide	True	True	3.3345045	Not found	False	[]		constipation
liraglutide	True	True	1.2220134	Not found	False	[]		dehydration
liraglutide	True	True	2.2950972	Not found	False	[]		diarrhoea
liraglutide	True			Found	False	['common']	dizziness	dizziness
liraglutide	True	True	2.7949345	Not found	False	[]		dyspepsia
liraglutide	True			Not found	False	[]		dyspnoea
liraglutide	True			Not found	False	[]		oedema
liraglutide	True			Not found	False	[]		rash
liraglutide	True			Not found	False	[]		dermatitis
liraglutide	True			Not found	False	[]		fatigue
liraglutide	True			Not found	False	[]		asthenia
liraglutide	True	True	4.2959308	Not found	False	[]		flatulence
liraglutide	True	True	2.5168790000000003	Not found	False	[]		gastritis
liraglutide	True	True	2.4027219	Not found	False	[]		gastrooesophageal reflux disease
liraglutide	True			Not found	False	[]		gastrointestinal disorder
liraglutide	True	True	1.5885169	Not found	False	[]		headache
liraglutide	True			Not found	False	[]		cardiac disorder
liraglutide	True			Not found	False	[]		hypersensitivity
liraglutide	True			Not found	False	[]		hypoglycaemia
liraglutide	True			Not found	False	[]		hypotension
liraglutide	True			Not found	False	[]		immune system disorder
liraglutide	True			Not found	False	[]		intestinal obstruction
liraglutide	True			Not found	False	[]		acute kidney injury
liraglutide	True			Not found	False	[]		chronic kidney disease
liraglutide	True			Not found	False	[]		nasopharyngitis
liraglutide	True	True	4.1351721	Found	False	['common']	nausea	nausea
liraglutide	True			Not found	False	[]		nervous system disorder
liraglutide	True			Not found	False	[]		palpitations
liraglutide	True			Not found	False	[]		pruritus
liraglutide	True			Not found	False	[]		tachycardia
liraglutide	True			Not found	False	[]		toothache
liraglutide	True			Not found	False	[]		erythema
liraglutide	True			Not found	False	[]		upper respiratory tract infection
liraglutide	True			Not found	False	[]		urethral disorder
liraglutide	True			Not found	False	[]		urinary tract disorder
liraglutide	True			Not found	False	[]		urticaria
liraglutide	True	True	2.2927861000000003	Not found	False	[]		vomiting
liraglutide	True	True	8.529967800000001	Not found	False	[]		injection site reaction
liraglutide	True			Not found	False	[]		malnutrition
liraglutide	True	True	1.0979535	Not found	False	[]		malaise
liraglutide	True			Not found	False	[]		discomfort
liraglutide	True			Not found	False	[]		feeling abnormal
liraglutide	True			Not found	False	[]		ill-defined disorder
liraglutide	True	True	3.4535793	Not found	False	[]		abdominal discomfort
liraglutide	True	True	2.6166652	Not found	False	[]		abdominal pain upper
liraglutide	True	True	35.286769	Not found	False	[]		papillary thyroid cancer
liraglutide	True	True	9.000037	Not found	False	[]		injection site dermatitis
liraglutide	True			Not found	False	[]		infestation
degarelix	True			Not found	False	[]		gastrointestinal pain
degarelix	True	True	2.289503	Not found	False	[]		abdominal pain
degarelix	True			Not found	False	[]		abscess
degarelix	True			Not found	False	[]		alopecia
degarelix	True			Not found	False	[]		anaphylactic shock
degarelix	True	True	1.571074	Found	False	['uncommon', 'common']	anemia	anaemia
degarelix	True	True	1.226931	Not found	False	[]		arrhythmia
degarelix	True			Not found	False	[]		arthralgia
degarelix	True	True	2.342536	Not found	False	[]		musculoskeletal discomfort
degarelix	True	True	1.838903	Not found	False	[]		asthenia
degarelix	True			Not found	False	[]		atrial fibrillation
degarelix	True	True	1.055786	Not found	False	[]		back pain
degarelix	True			Not found	False	[]		mental disorder
degarelix	True			Not found	False	[]		bone disorder
degarelix	True			Not found	False	[]		breast disorder
degarelix	True			Not found	False	[]		constipation
degarelix	True			Not found	False	[]		disturbance in sexual arousal
degarelix	True			Not found	False	[]		libido decreased
degarelix	True			Not found	False	[]		depression
degarelix	True	True	1.371232	Not found	False	[]		diabetes mellitus
degarelix	True			Found	False	[]	diarrhea	diarrhoea
degarelix	True			Found	False	[]	dizziness	dizziness
degarelix	True			Not found	False	[]		dyspnoea
degarelix	True	True	2.342809	Not found	False	[]		dysuria
degarelix	True			Found	False	[]	rash	rash
degarelix	True			Not found	False	[]		dermatitis
degarelix	True			Not found	False	[]		eye disorder
degarelix	True	True	1.390987	Found	False	[]	fatigue	fatigue
degarelix	True			Not found	False	[]		gastrointestinal disorder
degarelix	True			Found	False	[]	gynecomastia	gynaecomastia
degarelix	True			Found	False	[]	headache	headache
degarelix	True			Not found	False	[]		cardiac disorder
degarelix	True	True	1.88841	Not found	False	[]		cardiac failure
degarelix	True			Not found	False	[]		hyperglycaemia
degarelix	True	True	2.790604	Found	False	[]	hyperhidrosis	hyperhidrosis
degarelix	True			Not found	False	[]		hypersensitivity
degarelix	True			Not found	False	[]		hypertension
degarelix	True			Not found	False	[]		hypoaesthesia
degarelix	True			Not found	False	[]		hypotension
degarelix	True			Not found	False	[]		immune system disorder
degarelix	True	True	1.855335	Not found	False	[]		incontinence
degarelix	True			Not found	False	[]		inflammation
degarelix	True			Not found	False	[]		breast pain
degarelix	True			Not found	False	[]		mediastinal disorder
degarelix	True	True	1.299753	Found	False	[]	musculoskeletal pain	musculoskeletal pain
degarelix	True			Not found	False	[]		myocardial infarction
degarelix	True			Not found	False	[]		acute coronary syndrome
degarelix	True			Found	False	[]	nausea	nausea
degarelix	True			Not found	False	[]		nervous system disorder
degarelix	True			Found	False	[]	night sweats	night sweats
degarelix	True	True	3.163982	Not found	False	[]		nodule
degarelix	True			Not found	False	[]		nocturia
degarelix	True			Not found	False	[]		osteopenia
degarelix	True			Not found	False	[]		osteoporosis
degarelix	True	True	1.436747	Found	False	[]	pain	pain
degarelix	True			Not found	False	[]		palpitations
degarelix	True	True	2.273319	Not found	False	[]		pelvic pain
degarelix	True			Not found	False	[]		pruritus
degarelix	True			Not found	False	[]		skin mass
degarelix	True			Not found	False	[]		muscle spasms
degarelix	True	True	1.946145	Found	False	[]	swelling	swelling
degarelix	True	True	1.38245	Not found	False	[]		testicular pain
degarelix	True	True	1.773948	Found	False	[]	erythema	erythema
degarelix	True			Not found	False	[]		pollakiuria
degarelix	True	True	1.423073	Not found	False	[]		urinary tract infection
degarelix	True			Not found	False	[]		urethral disorder
degarelix	True			Not found	False	[]		urinary tract disorder
degarelix	True	True	1.767169	Not found	False	[]		urticaria
degarelix	True			Not found	False	[]		angiopathy
degarelix	True	True	1.067357	Not found	False	[]		vomiting
degarelix	True			Not found	False	[]		dry mouth
degarelix	True	True	2.439286	Found	False	[]	chills	chills
degarelix	True			Not found	False	[]		micturition urgency
degarelix	True			Not found	False	[]		oedema peripheral
degarelix	True	True	8.18337	Not found	False	[]		injection site reaction
degarelix	True			Not found	False	[]		muscular weakness
degarelix	True			Not found	False	[]		joint swelling
degarelix	True	True	3.77569	Found	False	[]	testicular atrophy	testicular atrophy
degarelix	True			Not found	False	[]		malnutrition
degarelix	True			Not found	False	[]		skin disorder
degarelix	True	True	1.593249	Not found	False	[]		malaise
degarelix	True	True	1.360201	Found	False	[]	discomfort	discomfort
degarelix	True			Not found	False	[]		feeling abnormal
degarelix	True			Not found	False	[]		ill-defined disorder
degarelix	True	True	2.308193	Not found	False	[]		decreased appetite
degarelix	True			Not found	False	[]		abdominal discomfort
degarelix	True			Found	False	[]	erectile dysfunction	erectile dysfunction
degarelix	True			Not found	False	[]		hepatobiliary disease
degarelix	True			Not found	False	[]		ejaculation failure
degarelix	True	True	38.88245	Not found	False	[]		induration
degarelix	True			Not found	False	[]		vision blurred
degarelix	True			Not found	False	[]		musculoskeletal stiffness
degarelix	True			Found	False	[]	flu-like illness	influenza like illness
degarelix	True	True	5.700989	Found	False	['common']	hot flashes	hot flush
degarelix	True			Not found	False	[]		menopausal symptoms
degarelix	True			Not found	False	[]		febrile neutropenia
degarelix	True			Found	False	[]	insomnia	insomnia
degarelix	True			Not found	False	[]		intellectual disability
degarelix	True			Not found	False	[]		renal impairment
degarelix	True			Not found	False	[]		renal failure
degarelix	True			Not found	False	[]		administration site infection
degarelix	True			Not found	False	[]		genital discomfort
insulin	True							gastrointestinal pain
insulin	True							abscess
insulin	True							albuminuria
insulin	True							alopecia
insulin	True							amenorrhoea
insulin	True							hypochromic anaemia
insulin	True							aneurysm
insulin	True							arthritis
insulin	True							rheumatoid arthritis
insulin	True							mental disorder
insulin	True							coagulopathy
insulin	True							breast disorder
insulin	True							carpal tunnel syndrome
insulin	True							cerebrovascular disorder
insulin	True							varicella
insulin	True							cholelithiasis
insulin	True							colitis
insulin	True							collagen disorder
insulin	True							conjunctivitis
insulin	True							constipation
insulin	True							contusion
insulin	True							ulcerative keratitis
insulin	True							cystitis noninfective
insulin	True							cystitis
insulin	True							bladder pain
insulin	True							sudden death
insulin	True							dysphagia
insulin	True							dermatitis contact
insulin	True							dysgeusia
insulin	True							dysmenorrhoea
insulin	True							dyspepsia
insulin	True							eczema
insulin	True							endocrine disorder
insulin	True							congenital eye disorder
insulin	True							eye haemorrhage
insulin	True							eye infection
insulin	True							flushing
insulin	True							food poisoning
insulin	True							multiple fractures
insulin	True							fracture
insulin	True							gastritis
insulin	True							gastroenteritis
insulin	True							gastrooesophageal reflux disease
insulin	True							gingivitis
insulin	True							goitre
insulin	True							gout
insulin	True							atrioventricular block
insulin	True							cardiac disorder
insulin	True							haematoma
insulin	True							haematuria
insulin	True							haemorrhoids
insulin	True							hyperaesthesia
insulin	True							hyperkalaemia
insulin	True							hyperlipidaemia
insulin	True							hyperthyroidism
insulin	True							hypothyroidism
insulin	True							inflammation
insulin	True							irritable bowel syndrome
insulin	True							functional gastrointestinal disorder
insulin	True							osteoarthritis
insulin	True							arthropathy
insulin	True							keratitis
insulin	True							ketosis
insulin	True							left ventricular failure
insulin	True							pulmonary oedema
insulin	True							lipoma
insulin	True							non-hodgkin's lymphoma
insulin	True							lymphoma
insulin	True							mastitis
insulin	True							menorrhagia
insulin	True							motion sickness
insulin	True							hypertonia
insulin	True							neoplasm
insulin	True							neuralgia
insulin	True							osteoporosis
insulin	True							otitis externa
insulin	True							ovarian cyst
insulin	True							phlebitis
insulin	True							pilonidal cyst
insulin	True							polyuria
insulin	True							pregnancy
insulin	True							vascular purpura
insulin	True							purpura
insulin	True							retinal haemorrhage
insulin	True							sciatica
insulin	True							skin ulcer
insulin	True							tenosynovitis
insulin	True							thrombophlebitis
insulin	True							onychomycosis
insulin	True							tooth disorder
insulin	True							toothache
insulin	True							torticollis
insulin	True							tracheitis
insulin	True							urethral disorder
insulin	True							urinary tract disorder
insulin	True							vaginal infection
insulin	True							vulvovaginal inflammation
insulin	True							angiopathy
insulin	True							vestibular disorder
insulin	True							viral infection
insulin	True							skin papilloma
insulin	True							xerophthalmia
insulin	True							migraine
insulin	True							musculoskeletal stiffness
insulin	True							nuchal rigidity
insulin	True							skin hypertrophy
insulin	True							injury
insulin	True							muscular weakness
insulin	True							biliary colic
insulin	True							bone pain
insulin	True							eye pain
insulin	True							hyporeflexia
insulin	True							skin discolouration
insulin	True							tendon disorder
insulin	True							photosensitivity reaction
insulin	True							lichenoid keratosis
insulin	True							dental caries
insulin	True							gravitational oedema
insulin	True							vein disorder
insulin	True							urine abnormality
insulin	True							dermatitis bullous
insulin	True							oedema mouth
insulin	True							mucosal inflammation
insulin	True							premenstrual syndrome
insulin	True							abdominal distension
insulin	True							influenza like illness
insulin	True							hyperkinesia
insulin	True							bradycardia
insulin	True							lymphadenopathy
insulin	True							instillation site pain
insulin	True							application site pain
insulin	True							paralysis
insulin	True							face oedema
insulin	True							renal pain
insulin	True							hot flush
insulin	True							menopausal symptoms
insulin	True							infection parasitic
insulin	True							injury associated with device
insulin	True							thrombosis
insulin	True							cardiomyopathy
lyxumia	True							anaphylactic shock
lyxumia	True							angioedema
lyxumia	True							arrhythmia
lyxumia	True							back pain
lyxumia	True							infection
lyxumia	True							connective tissue disorder
lyxumia	True							diarrhoea
lyxumia	True							dizziness
lyxumia	True							dyspepsia
lyxumia	True							gastrointestinal disorder
lyxumia	True							headache
lyxumia	True							hypersensitivity
lyxumia	True							hypoglycaemia
lyxumia	True							immune system disorder
lyxumia	True							influenza
lyxumia	True							nausea
lyxumia	True							nervous system disorder
lyxumia	True							palpitations
lyxumia	True							tachycardia
lyxumia	True							upper respiratory tract infection
lyxumia	True							urticaria
lyxumia	True							vomiting
lyxumia	True							injection site reaction
lyxumia	True							malnutrition
lyxumia	True							skin disorder
lyxumia	True							anaphylactoid reaction
lyxumia	True							infestation
lyxumia	True							injection site pruritus
lyxumia	True							cystitis viral
lyxumia	True							somnolence
teduglutide	True			Not found	False	[]		gastrointestinal pain
teduglutide	True	True	6.513089	Not found	False	[]		abdominal pain
teduglutide	True			Not found	False	[]		anxiety
teduglutide	True			Not found	False	[]		arthralgia
teduglutide	True			Not found	False	[]		musculoskeletal discomfort
teduglutide	True			Not found	False	[]		mental disorder
teduglutide	True			Not found	False	[]		chest pain
teduglutide	True	True	2.51949	Not found	False	[]		cholecystitis
teduglutide	True			Not found	False	[]		cholestasis
teduglutide	True	True	4.01012	Not found	False	[]		infection
teduglutide	True			Not found	False	[]		connective tissue disorder
teduglutide	True			Not found	False	[]		cough
teduglutide	True			Not found	False	[]		dermatitis atopic
teduglutide	True			Not found	False	[]		dyspnoea
teduglutide	True			Not found	False	[]		flushing
teduglutide	True	True	3.412064	Not found	False	[]		gastrointestinal disorder
teduglutide	True			Found	False	['common']	headache	headache
teduglutide	True			Not found	False	[]		cardiac disorder
teduglutide	True	True	1.201406	Not found	False	[]		cardiac failure congestive
teduglutide	True			Not found	False	[]		influenza
teduglutide	True	True	23.471793	Not found	False	[]		intestinal obstruction
teduglutide	True			Not found	False	[]		mediastinal disorder
teduglutide	True	True	2.220435	Found	False	['common']	nausea	nausea
teduglutide	True			Not found	False	[]		nervous system disorder
teduglutide	True			Not found	False	[]		night sweats
teduglutide	True	True	5.36231	Not found	False	[]		pancreatitis
teduglutide	True			Not found	False	[]		paraesthesia
teduglutide	True	True	1.3839	Found	False	['common']	respiratory infection	respiratory tract infection
teduglutide	True	True	3.521458	Not found	False	[]		swelling
teduglutide	True			Not found	False	[]		dizziness
teduglutide	True	True	2.189591	Not found	False	[]		loss of consciousness
teduglutide	True			Not found	False	[]		shock
teduglutide	True			Not found	False	[]		syncope
teduglutide	True			Not found	False	[]		urethral disorder
teduglutide	True			Not found	False	[]		urinary tract disorder
teduglutide	True			Not found	False	[]		angiopathy
teduglutide	True	True	2.562047	Found	False	['common']	vomiting	vomiting
teduglutide	True	True	1.950182	Not found	False	[]		oedema peripheral
teduglutide	True	True	3.598789	Not found	False	[]		injection site reaction
teduglutide	True			Not found	False	[]		injection site pain
teduglutide	True			Not found	False	[]		renal colic
teduglutide	True	True	3.77702	Not found	False	[]		malnutrition
teduglutide	True			Not found	False	[]		skin disorder
teduglutide	True			Not found	False	[]		decreased appetite
teduglutide	True			Not found	False	[]		costovertebral angle tenderness
teduglutide	True			Not found	False	[]		hepatobiliary disease
teduglutide	True			Not found	False	[]		injection site haematoma
teduglutide	True			Not found	False	[]		infestation
teduglutide	True			Not found	False	[]		sleep disorder
teduglutide	True			Not found	False	[]		injection site erythema
teduglutide	True			Not found	False	[]		gastrointestinal stoma complication
exenatide	True	True	3.984222	Not found	False	[]		abdominal distension
exenatide	True	True	2.062688	Not found	False	[]		gastrointestinal pain
exenatide	True	True	1.0076247	Found	False	['common']	abdominal pain	abdominal pain
exenatide	True			Not found	False	[]		alopecia
exenatide	True			Not found	False	[]		hypersensitivity pneumonitis
exenatide	True			Not found	False	[]		anaphylactic shock
exenatide	True			Found	False	[]	angioedema	angioedema
exenatide	True	True	10.5410655	Not found	False	[]		decreased appetite
exenatide	True			Not found	False	[]		anxiety
exenatide	True			Not found	False	[]		arthralgia
exenatide	True	True	1.308065	Not found	False	[]		musculoskeletal discomfort
exenatide	True	True	1.2166598	Not found	False	[]		asthenia
exenatide	True			Not found	False	[]		back pain
exenatide	True			Not found	False	[]		mental disorder
exenatide	True			Not found	False	[]		breast disorder
exenatide	True			Not found	False	[]		chest pain
exenatide	True			Not found	False	[]		coma
exenatide	True			Not found	False	[]		infection
exenatide	True			Not found	False	[]		connective tissue disorder
exenatide	True	True	2.516405	Not found	False	[]		constipation
exenatide	True			Not found	False	[]		cough
exenatide	True			Not found	False	[]		dehydration
exenatide	True			Not found	False	[]		depression
exenatide	True			Not found	False	[]		diabetic neuropathy
exenatide	True	True	1.4565467	Found	False	[]	diarrhea	diarrhoea
exenatide	True	True	1.6154456	Found	False	[]	dizziness	dizziness
exenatide	True	True	2.420826	Not found	False	[]		dysgeusia
exenatide	True	True	4.4655555	Found	False	[]	heartburn	dyspepsia
exenatide	True	True	10.1170026	Found	False	[]	belching	eructation
exenatide	True	True	1.1046969	Not found	False	[]		fatigue
exenatide	True	True	3.0606573	Not found	False	[]		flatulence
exenatide	True			Not found	False	[]		gastroenteritis
exenatide	True	True	2.3400206	Not found	False	[]		gastrooesophageal reflux disease
exenatide	True			Not found	False	[]		gastrointestinal disorder
exenatide	True	True	1.4558545	Found	False	[]	headache	headache
exenatide	True			Not found	False	[]		haemorrhage
exenatide	True	True	2.0278819	Not found	False	[]		hyperhidrosis
exenatide	True			Not found	False	[]		hypersensitivity
exenatide	True			Not found	False	[]		hypertension
exenatide	True			Not found	False	[]		hypokalaemia
exenatide	True			Not found	False	[]		immune system disorder
exenatide	True	True	2.3087813	Not found	False	[]		influenza
exenatide	True			Not found	False	[]		ischaemia
exenatide	True			Not found	False	[]		acute kidney injury
exenatide	True			Not found	False	[]		chronic kidney disease
exenatide	True			Not found	False	[]		mediastinal disorder
exenatide	True	True	1.479824	Not found	False	[]		musculoskeletal pain
exenatide	True	True	2.2911840000000003	Not found	False	[]		nasopharyngitis
exenatide	True	True	5.528500599999999	Found	False	[]	nausea	nausea
exenatide	True			Not found	False	[]		nervous system disorder
exenatide	True	True	2.702737	Not found	False	[]		nodule
exenatide	True			Not found	False	[]		pain in extremity
exenatide	True			Not found	False	[]		pruritus
exenatide	True			Not found	False	[]		renal failure
exenatide	True			Not found	False	[]		seizure
exenatide	True	True	2.1897151	Not found	False	[]		sinusitis
exenatide	True			Not found	False	[]		muscle spasms
exenatide	True			Not found	False	[]		tachycardia
exenatide	True	True	1.3783999999999998	Not found	False	[]		toothache
exenatide	True			Not found	False	[]		loss of consciousness
exenatide	True			Not found	False	[]		erythema
exenatide	True			Not found	False	[]		upper respiratory tract infection
exenatide	True			Not found	False	[]		urinary tract infection
exenatide	True			Not found	False	[]		urethral disorder
exenatide	True			Not found	False	[]		urinary tract disorder
exenatide	True	True	3.029812	Not found	False	[]		urticaria
exenatide	True			Not found	False	[]		angiopathy
exenatide	True	True	2.8244952	Found	False	[]	vomiting	vomiting
exenatide	True	True	1.7970384	Not found	False	[]		chills
exenatide	True	True	1.8224729	Not found	False	[]		injection site reaction
exenatide	True	True	7.8295889	Not found	False	[]		injection site mass
exenatide	True	True	6.7946516	Not found	False	[]		injection site pain
exenatide	True	True	3.843534	Not found	False	[]		viral diarrhoea
exenatide	True			Not found	False	[]		malnutrition
exenatide	True			Not found	False	[]		colitis ischaemic
exenatide	True			Not found	False	[]		skin disorder
exenatide	True	True	7.2108568	Not found	False	[]		abdominal discomfort
exenatide	True	True	1.9139496	Not found	False	[]		abdominal pain upper
exenatide	True			Found	True	[]	diabetic	diabetes mellitus
exenatide	True			Not found	False	[]		erectile dysfunction
exenatide	True			Not found	False	[]		induration
exenatide	True			Not found	False	[]		neuroglycopenia
exenatide	True			Not found	False	[]		pruritus generalised
exenatide	True			Not found	False	[]		injection site dermatitis
exenatide	True	True	1.966214	Not found	False	[]		injection site induration
exenatide	True	True	2.3383656	Not found	False	[]		injection site haematoma
exenatide	True	True	27.4224333	Not found	False	[]		injection site nodule
exenatide	True	True	2.6342981	Not found	False	[]		nervousness
exenatide	True	True	16.3131776	Found	False	[]	feeling jittery	feeling jittery
exenatide	True			Not found	False	[]		infestation
exenatide	True	True	5.5965878	Not found	False	[]		injection site erythema
exenatide	True	True	10.1930058	Not found	False	[]		injection site pruritus
exenatide	True			Not found	False	[]		insomnia
exenatide	True			Not found	False	[]		ileus
exenatide	True			Not found	False	[]		rash papular
exenatide	True			Not found	False	[]		renal impairment
exenatide	True	True	3.688708	Not found	False	[]		procedural pain
exenatide	True			Not found	False	[]		oropharyngeal pain
exenatide	True	True	1.1024387	Not found	False	[]		somnolence
linaclotide	True	True	11.9560448	Not found	False	[]		abdominal distension
linaclotide	True	True	6.322119	Not found	False	[]		gastrointestinal pain
linaclotide	True	True	5.6328284	Not found	False	[]		abdominal pain
linaclotide	True			Not found	False	[]		infection
linaclotide	True	True	1.1463839999999998	Found	True	[]	dehydration	dehydration
linaclotide	True	True	1.1000084	Found	False	[]	dizziness	dizziness
linaclotide	True	True	1.399546	Not found	False	[]		dyspepsia
linaclotide	True			Not found	False	[]		rash
linaclotide	True			Not found	False	[]		dermatitis
linaclotide	True	True	1.0295298	Not found	False	[]		fatigue
linaclotide	True	True	1.086788	Not found	False	[]		asthenia
linaclotide	True	True	11.398103	Found	False	[]	fecal incontinence	anal incontinence
linaclotide	True	True	9.111775	Not found	False	[]		flatulence
linaclotide	True			Not found	False	[]		gastrooesophageal reflux disease
linaclotide	True			Not found	False	[]		gastrointestinal disorder
linaclotide	True			Not found	False	[]		headache
linaclotide	True	True	2.473802	Not found	False	[]		haematochezia
linaclotide	True			Not found	False	[]		hypersensitivity
linaclotide	True			Not found	False	[]		hypokalaemia
linaclotide	True			Not found	False	[]		orthostatic hypotension
linaclotide	True			Not found	False	[]		melaena
linaclotide	True			Not found	False	[]		nervous system disorder
linaclotide	True	True	1.242576	Not found	False	[]		sinusitis
linaclotide	True			Not found	False	[]		upper respiratory tract infection
linaclotide	True			Not found	False	[]		urticaria
linaclotide	True			Not found	False	[]		angiopathy
linaclotide	True			Found	False	[]	vomiting	vomiting
linaclotide	True			Not found	False	[]		viral diarrhoea
linaclotide	True			Not found	False	[]		malnutrition
linaclotide	True			Not found	False	[]		skin disorder
linaclotide	True	True	1.453737	Found	False	[]	decreased appetite	decreased appetite
linaclotide	True	True	1.841897	Not found	False	[]		rectal haemorrhage
linaclotide	True	True	7.732723	Not found	False	[]		defaecation urgency
linaclotide	True			Not found	False	[]		infestation
o291	True							gastrointestinal pain
o291	True							abdominal pain
o291	True							anxiety
o291	True							diarrhoea
o291	True							flushing
o291	True							hypotension
o291	True							nausea
o291	True							pancreatitis
o291	True							dizziness
o291	True							loss of consciousness
o291	True							shock
o291	True							syncope
o291	True							tachycardia
o291	True							vomiting
o291	True							abdominal discomfort
o291	True							cold sweat
o291	True							sticky skin
o291	True							bradycardia
o291	True							paraesthesia
pentastarch	True							anaemia
pentastarch	True							coagulopathy
pentastarch	True							hypersensitivity
pentastarch	True	True	4.36099					hypotension
pentastarch	True							pancreatitis
pentastarch	True							pruritus
pentastarch	True							shock
pentastarch	True							wound haemorrhage
pentastarch	True							anaphylactic shock
pentastarch	True							anaphylactoid reaction
ivacaftor	True			Not found	False	[]		gastrointestinal pain
ivacaftor	True	True	1.114785	Found	False	['common']	abdominal pain	abdominal pain
ivacaftor	True			Not found	False	[]		arthralgia
ivacaftor	True	True	1.38248	Not found	False	[]		musculoskeletal discomfort
ivacaftor	True			Not found	False	[]		breast disorder
ivacaftor	True	True	8.58619	Not found	False	[]		pleuritic pain
ivacaftor	True	True	1.379865	Not found	False	[]		infection
ivacaftor	True			Not found	False	[]		connective tissue disorder
ivacaftor	True			Found	False	['common']	diarrhoea	diarrhoea
ivacaftor	True			Found	False	['common']	dizziness	dizziness
ivacaftor	True			Not found	False	[]		ear pain
ivacaftor	True			Found	False	['common']	rash	rash
ivacaftor	True			Not found	False	[]		dermatitis
ivacaftor	True	True	2.723388	Not found	False	[]		gastrointestinal disorder
ivacaftor	True			Not found	False	[]		gynaecomastia
ivacaftor	True	True	1.583006	Found	False	['common']	headache	headache
ivacaftor	True			Not found	False	[]		hypoglycaemia
ivacaftor	True			Not found	False	[]		breast mass
ivacaftor	True			Not found	False	[]		mastitis
ivacaftor	True			Not found	False	[]		mediastinal disorder
ivacaftor	True	True	6.806499	Found	False	['common']	nasal congestion	nasal congestion
ivacaftor	True	True	8.212894	Found	False	['common']	nasopharyngitis	nasopharyngitis
ivacaftor	True			Not found	False	[]		nausea
ivacaftor	True			Not found	False	[]		nervous system disorder
ivacaftor	True			Found	False	['common']	rhinitis	rhinitis
ivacaftor	True	True	29.184206	Not found	False	[]		sinus headache
ivacaftor	True			Not found	False	[]		tinnitus
ivacaftor	True	True	1.002443	Found	False	['common']	upper respiratory tract infection	upper respiratory tract infection
ivacaftor	True			Not found	False	[]		vestibular disorder
ivacaftor	True	True	1.884491	Not found	False	[]		wheezing
ivacaftor	True	True	7.733631	Found	False	['common']	sinus congestion	sinus congestion
ivacaftor	True			Not found	False	[]		skin disorder
ivacaftor	True			Not found	False	[]		myalgia
ivacaftor	True			Not found	False	[]		hyperaesthesia
ivacaftor	True			Not found	False	[]		nipple pain
ivacaftor	True			Not found	False	[]		nipple disorder
ivacaftor	True			Found	False	['common']	pharyngeal erythema	pharyngeal erythema
ivacaftor	True	True	2.056072	Not found	False	[]		musculoskeletal chest pain
ivacaftor	True			Not found	False	[]		ear congestion
ivacaftor	True			Not found	False	[]		infestation
ivacaftor	True			Not found	False	[]		ear discomfort
ivacaftor	True			Not found	False	[]		tympanic membrane hyperaemia
ivacaftor	True	True	5.235315	Found	False	['common']	oropharyngeal pain	oropharyngeal pain
ruxolitinib	True	True	5.9481735	Found	False	['common']	anaemia	anaemia
ruxolitinib	True	True	2.113667	Found	False	['common']	infection	infection
ruxolitinib	True	True	5.60555	Found	False	['common']	bruising	contusion
ruxolitinib	True	True	1.3393693	Found	False	['common']	dizziness	dizziness
ruxolitinib	True	True	3.803331	Not found	False	[]		epistaxis
ruxolitinib	True	True	1.7696217	Not found	False	[]		fatigue
ruxolitinib	True	True	1.3566295000000002	Not found	False	[]		asthenia
ruxolitinib	True	True	3.169138	Not found	False	[]		flatulence
ruxolitinib	True			Not found	False	[]		gastrointestinal disorder
ruxolitinib	True			Not found	False	[]		gastrointestinal haemorrhage
ruxolitinib	True	True	1.11615	Found	False	['common']	headache	headache
ruxolitinib	True			Not found	False	[]		haematuria
ruxolitinib	True	True	1.238089	Found	False	['common']	bleeding	haemorrhage
ruxolitinib	True	True	2.038648	Found	False	[]	herpes zoster	herpes zoster
ruxolitinib	True			Found	False	['common']	hypercholesterolaemia	hypercholesterolaemia
ruxolitinib	True			Not found	False	[]		kidney infection
ruxolitinib	True			Not found	False	[]		plasma cell myeloma
ruxolitinib	True			Not found	False	[]		plasmacytoma
ruxolitinib	True			Not found	False	[]		nervous system disorder
ruxolitinib	True			Found	False	['common']	neutropenia	neutropenia
ruxolitinib	True	True	7.798364	Not found	False	[]		night sweats
ruxolitinib	True			Not found	False	[]		pruritus
ruxolitinib	True	True	4.454805	Found	False	['common']	thrombocytopenia	thrombocytopenia
ruxolitinib	True	True	2.479485	Not found	False	[]		tuberculosis
ruxolitinib	True	True	1.614074	Found	False	['common']	urinary tract infection	urinary tract infection
ruxolitinib	True			Not found	False	[]		urosepsis
ruxolitinib	True	True	1.116346	Not found	False	[]		haemorrhage intracranial
ruxolitinib	True	True	7.908822000000001	Not found	False	[]		bone pain
ruxolitinib	True			Not found	False	[]		malnutrition
ruxolitinib	True			Not found	False	[]		skin disorder
ruxolitinib	True			Not found	False	[]		hepatobiliary disease
ruxolitinib	True			Not found	False	[]		prostate cancer
ruxolitinib	True			Not found	False	[]		infestation
ruxolitinib	True	True	3.521011	Not found	False	[]		pancytopenia
ruxolitinib	True	True	3.07512	Not found	False	[]		post procedural haemorrhage
alcaftadine	True	True	1.267201	Not found	False	[]		headache
alcaftadine	True			Not found	False	[]		influenza
alcaftadine	True	True	40.515293	Not found	False	[]		eye pruritus
alcaftadine	True			Not found	False	[]		nasopharyngitis
alcaftadine	True	True	29.476117	Found	True	[]	eye irritation	eye irritation
alcaftadine	True	True	72.960321	Not found	False	[]		ocular hyperaemia
alcaftadine	True			Found	False	['common']	stinging	pain
nesiritide	True			Not found	False	[]		arrhythmia
nesiritide	True	True	1.480142	Not found	False	[]		back pain
nesiritide	True			Not found	False	[]		diabetes mellitus
nesiritide	True			Not found	False	[]		dizziness
nesiritide	True			Not found	False	[]		rash
nesiritide	True			Not found	False	[]		dermatitis
nesiritide	True			Found	False	[]	headache	headache
nesiritide	True			Not found	False	[]		hypersensitivity
nesiritide	True	True	1.2253280000000002	Not found	False	[]		hypertension
nesiritide	True	True	1.303934	Not found	False	[]		hypoglycaemia
nesiritide	True	True	9.6335	Found	False	[]	low blood pressure	hypotension
nesiritide	True			Not found	False	[]		immune system disorder
nesiritide	True			Not found	False	[]		musculoskeletal disorder
nesiritide	True			Found	False	[]	nausea	nausea
nesiritide	True			Not found	False	[]		nervous system disorder
nesiritide	True			Not found	False	[]		pruritus
nesiritide	True			Not found	False	[]		hyperhidrosis
nesiritide	True			Not found	False	[]		angiopathy
nesiritide	True			Not found	False	[]		vomiting
nesiritide	True	True	14.089107	Not found	False	[]		ventricular arrhythmia
nesiritide	True	True	5.001029	Not found	False	[]		ventricular extrasystoles
nesiritide	True	True	1.648135	Not found	False	[]		bradycardia
nesiritide	True	True	3.659939	Not found	False	[]		renal impairment
nesiritide	True	True	3.80728	Found	False	['rare']	kidney failure	renal failure
nesiritide	True			Not found	False	[]		infusion site extravasation
nesiritide	True			Not found	False	[]		coronary artery disease
raltegravir	True			Not found	False	[]		abdominal distension
raltegravir	True			Not found	False	[]		gastrointestinal pain
raltegravir	True			Not found	False	[]		abdominal pain
raltegravir	True			Not found	False	[]		acquired immunodeficiency syndrome
raltegravir	True	True	1.709558	Not found	False	[]		autoimmune disorder
raltegravir	True			Not found	False	[]		pancreatitis acute
raltegravir	True			Not found	False	[]		alopecia
raltegravir	True			Not found	False	[]		amnesia
raltegravir	True	True	1.0889111	Not found	False	[]		anaemia
raltegravir	True	True	1.538669	Not found	False	[]		anxiety
raltegravir	True			Not found	False	[]		arthralgia
raltegravir	True	True	4.882132	Not found	False	[]		musculoskeletal discomfort
raltegravir	True	True	1.433237	Not found	False	[]		arthritis
raltegravir	True			Not found	False	[]		asthenia
raltegravir	True			Not found	False	[]		back pain
raltegravir	True			Not found	False	[]		breast cancer
raltegravir	True			Not found	False	[]		breast disorder
raltegravir	True			Not found	False	[]		bronchitis
raltegravir	True	True	1.723485	Not found	False	[]		cachexia
raltegravir	True	True	1.464737	Not found	False	[]		neoplasm malignant
raltegravir	True	True	1.356327	Not found	False	[]		squamous cell carcinoma
raltegravir	True			Not found	False	[]		carpal tunnel syndrome
raltegravir	True	True	2.612848	Not found	False	[]		cerebellar ataxia
raltegravir	True			Not found	False	[]		neck pain
raltegravir	True			Not found	False	[]		cognitive disorder
raltegravir	True			Not found	False	[]		confusional state
raltegravir	True			Not found	False	[]		feeling abnormal
raltegravir	True			Not found	False	[]		connective tissue disorder
raltegravir	True			Not found	False	[]		constipation
raltegravir	True			Not found	False	[]		cough
raltegravir	True	True	3.054763	Not found	False	[]		cyst
raltegravir	True			Not found	False	[]		delirium
raltegravir	True	True	1.8971314	Not found	False	[]		depression
raltegravir	True	True	1.285052	Not found	False	[]		dermatitis
raltegravir	True	True	1.157753	Not found	False	[]		drug eruption
raltegravir	True	True	1.1475190000000002	Not found	False	[]		diabetes mellitus
raltegravir	True			Not found	False	[]		diarrhoea
raltegravir	True			Not found	False	[]		dizziness
raltegravir	True			Not found	False	[]		drug hypersensitivity
raltegravir	True			Not found	False	[]		dysgeusia
raltegravir	True			Not found	False	[]		dyspepsia
raltegravir	True	True	2.872424	Not found	False	[]		eosinophilia
raltegravir	True	True	1.218802	Not found	False	[]		epistaxis
raltegravir	True			Not found	False	[]		eructation
raltegravir	True	True	1.4591528	Not found	False	[]		rash
raltegravir	True			Not found	False	[]		eye disorder
raltegravir	True			Not found	False	[]		fatigue
raltegravir	True			Not found	False	[]		flank pain
raltegravir	True			Not found	False	[]		flatulence
raltegravir	True			Not found	False	[]		folliculitis
raltegravir	True			Not found	False	[]		gastritis
raltegravir	True			Not found	False	[]		gastroenteritis
raltegravir	True			Not found	False	[]		gastrooesophageal reflux disease
raltegravir	True			Not found	False	[]		gastrointestinal disorder
raltegravir	True			Not found	False	[]		gingivitis
raltegravir	True			Not found	False	[]		glossitis
raltegravir	True			Not found	False	[]		glycosuria
raltegravir	True			Not found	False	[]		basedow's disease
raltegravir	True			Not found	False	[]		gynaecomastia
raltegravir	True			Not found	False	[]		hallucination
raltegravir	True			Not found	False	[]		headache
raltegravir	True			Not found	False	[]		cardiac disorder
raltegravir	True	True	1.105075	Not found	False	[]		hepatitis
raltegravir	True			Not found	False	[]		hepatitis b
raltegravir	True			Not found	False	[]		hepatitis alcoholic
raltegravir	True	True	1.174222	Not found	False	[]		hepatitis c
raltegravir	True	True	2.612047	Not found	False	[]		genital herpes
raltegravir	True			Not found	False	[]		herpes simplex
raltegravir	True			Not found	False	[]		herpes zoster
raltegravir	True			Not found	False	[]		herpes virus infection
raltegravir	True			Not found	False	[]		hypercholesterolaemia
raltegravir	True	True	1.237568	Not found	False	[]		hyperglycaemia
raltegravir	True			Not found	False	[]		hyperhidrosis
raltegravir	True	True	2.059943	Not found	False	[]		hyperlipidaemia
raltegravir	True			Not found	False	[]		hyperphagia
raltegravir	True			Found	False	[]	allergic reaction	hypersensitivity
raltegravir	True	True	1.04832	Not found	False	[]		hypertension
raltegravir	True			Not found	False	[]		hypoaesthesia
raltegravir	True			Not found	False	[]		immune system disorder
raltegravir	True			Not found	False	[]		inflammation
raltegravir	True			Not found	False	[]		influenza
raltegravir	True			Not found	False	[]		chronic kidney disease
raltegravir	True			Not found	False	[]		lethargy
raltegravir	True	True	2.855297	Not found	False	[]		hepatocellular injury
raltegravir	True	True	1.208447	Not found	False	[]		liver disorder
raltegravir	True			Not found	False	[]		foetor hepaticus
raltegravir	True			Not found	False	[]		non-hodgkin's lymphoma
raltegravir	True	True	1.329489	Not found	False	[]		lymphoma
raltegravir	True			Not found	False	[]		mediastinal disorder
raltegravir	True			Not found	False	[]		molluscum contagiosum
raltegravir	True	True	4.043378	Not found	False	[]		myopathy
raltegravir	True	True	1.464737	Not found	False	[]		musculoskeletal pain
raltegravir	True			Not found	False	[]		myocardial infarction
raltegravir	True	True	1.167845	Not found	False	[]		acute coronary syndrome
raltegravir	True			Not found	False	[]		nasal congestion
raltegravir	True			Not found	False	[]		nasopharyngitis
raltegravir	True			Found	False	['common']	nausea	nausea
raltegravir	True			Not found	False	[]		neoplasm
raltegravir	True			Not found	False	[]		nephritis
raltegravir	True			Not found	False	[]		nervous system disorder
raltegravir	True	True	1.190073	Not found	False	[]		neutropenia
raltegravir	True	True	1.839795	Not found	False	[]		night sweats
raltegravir	True	True	1.0178159999999998	Not found	False	[]		nightmare
raltegravir	True			Not found	False	[]		nocturia
raltegravir	True			Not found	False	[]		opportunistic infection
raltegravir	True			Not found	False	[]		osteopenia
raltegravir	True			Not found	False	[]		osteoporosis
raltegravir	True			Not found	False	[]		pain
raltegravir	True			Not found	False	[]		pain in extremity
raltegravir	True			Not found	False	[]		palpitations
raltegravir	True			Not found	False	[]		paraesthesia
raltegravir	True			Not found	False	[]		peptic ulcer
raltegravir	True	True	1.556345	Not found	False	[]		neuropathy peripheral
raltegravir	True	True	4.1340900000000005	Not found	False	[]		polyp
raltegravir	True			Not found	False	[]		prurigo
raltegravir	True	True	1.0979020000000002	Not found	False	[]		pruritus
raltegravir	True			Not found	False	[]		tension headache
raltegravir	True	True	1.462187	Not found	False	[]		psychotic disorder
raltegravir	True			Not found	False	[]		renal failure
raltegravir	True	True	1.696823	Not found	False	[]		rhabdomyolysis
raltegravir	True			Not found	False	[]		kaposi's sarcoma
raltegravir	True			Not found	False	[]		skin lesion
raltegravir	True	True	1.089087	Not found	False	[]		stevens-johnson syndrome
raltegravir	True			Not found	False	[]		erythema multiforme
raltegravir	True			Not found	False	[]		suicide attempt
raltegravir	True	True	2.184345	Not found	False	[]		tendonitis
raltegravir	True	True	1.556612	Not found	False	[]		thrombocytopenia
raltegravir	True	True	1.370043	Not found	False	[]		tinnitus
raltegravir	True			Not found	False	[]		tremor
raltegravir	True	True	1.68077	Not found	False	[]		tubulointerstitial nephritis
raltegravir	True	True	1.356719	Not found	False	[]		erythema
raltegravir	True	True	1.590108	Not found	False	[]		upper respiratory tract infection
raltegravir	True			Not found	False	[]		urethral disorder
raltegravir	True			Not found	False	[]		urinary tract disorder
raltegravir	True			Not found	False	[]		urticaria
raltegravir	True			Not found	False	[]		angiopathy
raltegravir	True	True	1.482127	Not found	False	[]		vertigo
raltegravir	True			Not found	False	[]		vomiting
raltegravir	True			Not found	False	[]		xeroderma
raltegravir	True			Not found	False	[]		dry mouth
raltegravir	True			Not found	False	[]		chills
raltegravir	True	True	1.388795	Not found	False	[]		polydipsia
raltegravir	True	True	1.028072	Not found	False	[]		hepatic failure
raltegravir	True			Not found	False	[]		sinus bradycardia
raltegravir	True			Not found	False	[]		agitation
raltegravir	True			Not found	False	[]		mood swings
raltegravir	True			Not found	False	[]		affect lability
raltegravir	True			Not found	False	[]		oedema peripheral
raltegravir	True			Not found	False	[]		panic attack
raltegravir	True			Not found	False	[]		migraine
raltegravir	True			Not found	False	[]		ventricular extrasystoles
raltegravir	True	True	1.0725029999999998	Not found	False	[]		dry skin
raltegravir	True	True	1.365192	Not found	False	[]		iron deficiency anaemia
raltegravir	True	True	1.452461	Not found	False	[]		polyarthritis
raltegravir	True	True	1.830565	Not found	False	[]		malnutrition
raltegravir	True			Not found	False	[]		skin disorder
raltegravir	True			Not found	False	[]		odynophagia
raltegravir	True			Not found	False	[]		rash macular
raltegravir	True			Not found	False	[]		haematuria
raltegravir	True			Not found	False	[]		malaise
raltegravir	True			Not found	False	[]		discomfort
raltegravir	True			Not found	False	[]		ill-defined disorder
raltegravir	True			Not found	False	[]		myalgia
raltegravir	True	True	1.553011	Not found	False	[]		increased appetite
raltegravir	True	True	1.258642	Not found	False	[]		decreased appetite
raltegravir	True			Not found	False	[]		abdominal discomfort
raltegravir	True			Not found	False	[]		abdominal pain upper
raltegravir	True			Not found	False	[]		abdominal tenderness
raltegravir	True			Not found	False	[]		disturbance in attention
raltegravir	True			Not found	False	[]		abnormal behaviour
raltegravir	True	True	1.913819	Not found	False	[]		hallucination, auditory
raltegravir	True	True	1.026706	Not found	False	[]		memory impairment
raltegravir	True			Not found	False	[]		abnormal dreams
raltegravir	True			Not found	False	[]		dermatitis acneiform
raltegravir	True			Not found	False	[]		dizziness postural
raltegravir	True			Not found	False	[]		fat tissue increased
raltegravir	True			Not found	False	[]		chest pain
raltegravir	True			Not found	False	[]		chest discomfort
raltegravir	True			Not found	False	[]		menopausal symptoms
raltegravir	True	True	1.339534	Not found	False	[]		dyslipidaemia
raltegravir	True	True	2.794661	Not found	False	[]		erectile dysfunction
raltegravir	True			Not found	False	[]		hepatobiliary disease
raltegravir	True			Not found	False	[]		lymph node abscess
raltegravir	True	True	1.340541	Not found	False	[]		anal cancer
raltegravir	True			Not found	False	[]		acute psychosis
raltegravir	True			Not found	False	[]		duodenitis haemorrhagic
raltegravir	True	True	1.36792	Not found	False	[]		depressed mood
raltegravir	True			Not found	False	[]		skin papilloma
raltegravir	True			Not found	False	[]		nephrolithiasis
raltegravir	True			Not found	False	[]		middle insomnia
raltegravir	True	True	1.330324	Not found	False	[]		rash maculo-papular
raltegravir	True	True	1.894032	Not found	False	[]		suicidal ideation
raltegravir	True	True	3.894313	Not found	False	[]		pruritus generalised
raltegravir	True			Not found	False	[]		lymphadenopathy
raltegravir	True	True	1.81381	Not found	False	[]		face oedema
raltegravir	True	True	1.118613	Not found	False	[]		nervousness
raltegravir	True			Not found	False	[]		feeling jittery
raltegravir	True			Not found	False	[]		depressed level of consciousness
raltegravir	True			Not found	False	[]		altered state of consciousness
raltegravir	True	True	1.669631	Not found	False	[]		lymph node pain
raltegravir	True			Not found	False	[]		nephropathy toxic
raltegravir	True	True	1.592309	Not found	False	[]		hot flush
raltegravir	True			Not found	False	[]		mandibular mass
raltegravir	True			Not found	False	[]		dermatitis atopic
raltegravir	True			Not found	False	[]		infestation
raltegravir	True			Not found	False	[]		sleep disorder
raltegravir	True			Not found	False	[]		completed suicide
raltegravir	True	True	1.876736	Not found	False	[]		lipodystrophy acquired
raltegravir	True			Not found	False	[]		hypersomnia
raltegravir	True	True	1.438335	Not found	False	[]		insomnia
raltegravir	True			Not found	False	[]		body fat disorder
raltegravir	True			Not found	False	[]		facial wasting
raltegravir	True			Not found	False	[]		lipohypertrophy
raltegravir	True			Not found	False	[]		poor quality sleep
raltegravir	True			Not found	False	[]		major depression
raltegravir	True			Not found	False	[]		lipoatrophy
raltegravir	True			Not found	False	[]		epigastric discomfort
raltegravir	True	True	4.854537	Not found	False	[]		paranoia
raltegravir	True			Not found	False	[]		dysphonia
raltegravir	True	True	1.567778	Not found	False	[]		renal impairment
raltegravir	True			Not found	False	[]		renal tubular necrosis
raltegravir	True	True	5.753909	Not found	False	[]		suicidal behaviour
raltegravir	True	True	1.945615	Not found	False	[]		renal cyst
raltegravir	True			Not found	False	[]		hepatocellular carcinoma
raltegravir	True			Not found	False	[]		hepatic cancer
raltegravir	True			Not found	False	[]		anorectal discomfort
raltegravir	True			Not found	False	[]		hepatic steatosis
raltegravir	True			Not found	False	[]		somnolence
raltegravir	True	True	1.689224	Not found	False	[]		visual impairment
pertechnetate	True							anaphylactic shock
pertechnetate	True							hypersensitivity
piroxicam	True			Not found	False	[]		gastrointestinal pain
piroxicam	True			Not found	False	[]		abdominal pain
piroxicam	True			Not found	False	[]		agranulocytosis
piroxicam	True	True	1.0925710000000002	Not found	False	[]		alopecia
piroxicam	True			Not found	False	[]		amnesia
piroxicam	True	True	2.230353	Not found	False	[]		anaphylactic shock
piroxicam	True	True	1.25893	Not found	False	[]		anaemia
piroxicam	True	True	2.342013	Not found	False	[]		aplastic anaemia
piroxicam	True			Not found	False	[]		haemolytic anaemia
piroxicam	True	True	1.15827	Not found	False	[]		angina pectoris
piroxicam	True	True	4.307821	Not found	False	[]		angioedema
piroxicam	True	True	1.4128420000000002	Not found	False	[]		decreased appetite
piroxicam	True	True	1.155672	Not found	False	[]		anxiety
piroxicam	True			Not found	False	[]		arrhythmia
piroxicam	True			Not found	False	[]		asthenia
piroxicam	True			Not found	False	[]		asthma
piroxicam	True			Not found	False	[]		bronchospasm
piroxicam	True	True	1.0396519999999998	Not found	False	[]		chest pain
piroxicam	True			Not found	False	[]		coma
piroxicam	True			Not found	False	[]		infection
piroxicam	True			Not found	False	[]		confusional state
piroxicam	True			Not found	False	[]		feeling abnormal
piroxicam	True	True	1.620904	Not found	False	[]		conjunctivitis
piroxicam	True			Not found	False	[]		constipation
piroxicam	True	True	1.320497	Not found	False	[]		contusion
piroxicam	True			Not found	False	[]		cystitis noninfective
piroxicam	True			Not found	False	[]		cystitis
piroxicam	True			Not found	False	[]		bladder pain
piroxicam	True	True	2.359751	Not found	False	[]		deafness
piroxicam	True			Not found	False	[]		dermatitis exfoliative
piroxicam	True	True	2.8973370000000003	Not found	False	[]		dermatitis contact
piroxicam	True			Found	False	['rare']	diarrhoea	diarrhoea
piroxicam	True			Found	False	['rare']	dizziness	dizziness
piroxicam	True			Found	False	['rare']	drowsiness	somnolence
piroxicam	True			Not found	False	[]		dyspepsia
piroxicam	True	True	1.0130357	Not found	False	[]		dyspnoea
piroxicam	True			Not found	False	[]		dysuria
piroxicam	True	True	3.299833	Not found	False	[]		ecchymosis
piroxicam	True	True	1.620716	Not found	False	[]		eczema
piroxicam	True	True	2.055597	Found	False	['rare']	oedema	oedema
piroxicam	True	True	2.3417	Not found	False	[]		eosinophilia
piroxicam	True	True	3.677721	Found	False	['rare']	toxic epidermal necrolysis	toxic epidermal necrolysis
piroxicam	True	True	1.266814	Not found	False	[]		epistaxis
piroxicam	True			Not found	False	[]		eructation
piroxicam	True	True	1.035654	Not found	False	[]		erythema multiforme
piroxicam	True	True	1.394588	Not found	False	[]		oesophagitis
piroxicam	True	True	8.58592	Not found	False	[]		rash
piroxicam	True	True	8.58592	Not found	False	[]		dermatitis
piroxicam	True	True	1.045513	Not found	False	[]		flatulence
piroxicam	True			Not found	False	[]		flushing
piroxicam	True	True	1.976452	Not found	False	[]		gastritis
piroxicam	True	True	2.662575	Not found	False	[]		gastrointestinal haemorrhage
piroxicam	True			Not found	False	[]		glomerulonephritis
piroxicam	True			Not found	False	[]		glossitis
piroxicam	True			Not found	False	[]		hallucination
piroxicam	True	True	1.1917832	Found	False	['rare']	headache	headache
piroxicam	True	True	1.436484	Not found	False	[]		cardiac failure congestive
piroxicam	True	True	2.197565	Not found	False	[]		haematemesis
piroxicam	True			Not found	False	[]		haematuria
piroxicam	True	True	1.382004	Not found	False	[]		haemorrhage
piroxicam	True	True	1.032012	Not found	False	[]		hepatitis
piroxicam	True			Not found	False	[]		hyperglycaemia
piroxicam	True			Not found	False	[]		hyperkalaemia
piroxicam	True	True	1.771613	Not found	False	[]		hypersensitivity
piroxicam	True	True	1.331767	Not found	False	[]		hypertension
piroxicam	True	True	1.402446	Not found	False	[]		hypoglycaemia
piroxicam	True			Not found	False	[]		hypotension
piroxicam	True			Not found	False	[]		jaundice
piroxicam	True			Not found	False	[]		leukopenia
piroxicam	True	True	3.823793	Not found	False	[]		melaena
piroxicam	True			Not found	False	[]		meningitis
piroxicam	True	True	3.073282	Not found	False	[]		meningitis aseptic
piroxicam	True	True	1.394588	Not found	False	[]		menorrhagia
piroxicam	True	True	1.287967	Not found	False	[]		myocardial infarction
piroxicam	True			Not found	False	[]		acute coronary syndrome
piroxicam	True			Found	False	['rare']	nausea	nausea
piroxicam	True	True	2.18458	Not found	False	[]		tubulointerstitial nephritis
piroxicam	True	True	1.359569	Not found	False	[]		nephrotic syndrome
piroxicam	True			Found	False	['rare']	nervousness	nervousness
piroxicam	True	True	2.076228	Not found	False	[]		tension
piroxicam	True	True	5.161645	Not found	False	[]		oliguria
piroxicam	True	True	1.2119537	Found	False	[]	pain	pain
piroxicam	True			Not found	False	[]		palpitations
piroxicam	True			Found	False	['rare']	pancreatitis	pancreatitis
piroxicam	True	True	2.340809	Not found	False	[]		pancytopenia
piroxicam	True			Not found	False	[]		paraesthesia
piroxicam	True	True	2.8623350000000003	Not found	False	[]		peptic ulcer
piroxicam	True			Not found	False	[]		petechiae
piroxicam	True			Not found	False	[]		pneumonia
piroxicam	True			Not found	False	[]		polyuria
piroxicam	True	True	1.431273	Not found	False	[]		proteinuria
piroxicam	True	True	1.450128	Not found	False	[]		pruritus
piroxicam	True	True	5.754011	Not found	False	[]		vascular purpura
piroxicam	True	True	1.181953	Not found	False	[]		purpura
piroxicam	True			Not found	False	[]		henoch-schonlein purpura
piroxicam	True	True	1.526211	Found	False	['rare']	kidney failure	renal failure
piroxicam	True			Not found	False	[]		seizure
piroxicam	True			Not found	False	[]		serum sickness
piroxicam	True	True	3.311678	Not found	False	[]		stevens-johnson syndrome
piroxicam	True			Not found	False	[]		stomatitis
piroxicam	True	True	1.0773620000000002	Not found	False	[]		hyperhidrosis
piroxicam	True	True	1.712439	Found	False	[]	swelling	swelling
piroxicam	True			Not found	False	[]		loss of consciousness
piroxicam	True	True	1.0727639999999998	Not found	False	[]		shock
piroxicam	True	True	1.335317	Not found	False	[]		syncope
piroxicam	True			Not found	False	[]		tachycardia
piroxicam	True			Not found	False	[]		thirst
piroxicam	True			Not found	False	[]		thrombocytopenia
piroxicam	True			Found	False	['rare']	tinnitus	tinnitus
piroxicam	True			Not found	False	[]		tremor
piroxicam	True			Found	False	['rare']	ulceration	ulcer
piroxicam	True	True	1.048817	Not found	False	[]		erythema
piroxicam	True			Not found	False	[]		pollakiuria
piroxicam	True	True	8.58592	Not found	False	[]		urticaria
piroxicam	True	True	2.276714	Not found	False	[]		vasculitis
piroxicam	True			Found	False	['rare']	vertigo	vertigo
piroxicam	True			Not found	False	[]		vomiting
piroxicam	True	True	1.061038	Not found	False	[]		dry mouth
piroxicam	True			Not found	False	[]		chills
piroxicam	True			Not found	False	[]		hepatic failure
piroxicam	True			Not found	False	[]		onycholysis
piroxicam	True			Not found	False	[]		renal impairment
piroxicam	True	True	1.015006	Not found	False	[]		skin discolouration
piroxicam	True			Not found	False	[]		malaise
piroxicam	True			Found	False	['rare']	discomfort	discomfort
piroxicam	True			Not found	False	[]		ill-defined disorder
piroxicam	True			Not found	False	[]		increased appetite
piroxicam	True			Not found	False	[]		abdominal discomfort
piroxicam	True			Not found	False	[]		respiratory depression
piroxicam	True			Not found	False	[]		eye irritation
piroxicam	True	True	6.73649	Not found	False	[]		skin exfoliation
piroxicam	True			Not found	False	[]		personality change
piroxicam	True			Not found	False	[]		purpura non-thrombocytopenic
piroxicam	True			Not found	False	[]		sepsis
piroxicam	True	True	1.025408	Not found	False	[]		rectal haemorrhage
piroxicam	True			Not found	False	[]		fluid retention
piroxicam	True	True	1.277324	Not found	False	[]		eye swelling
piroxicam	True			Not found	False	[]		vision blurred
piroxicam	True	True	4.403347999999999	Not found	False	[]		photosensitivity reaction
piroxicam	True			Not found	False	[]		akathisia
piroxicam	True	True	1.049488	Not found	False	[]		lymphadenopathy
piroxicam	True			Not found	False	[]		local reaction
piroxicam	True			Found	False	['rare']	insomnia	insomnia
piroxicam	True			Not found	False	[]		epidermal necrosis
piroxicam	True	True	1.855206	Not found	False	[]		hypoacusis
azarga	True							alopecia
azarga	True							asthenopia
azarga	True							mental disorder
azarga	True							blepharitis
azarga	True							chest pain
azarga	True							conjunctivitis allergic
azarga	True							connective tissue disorder
azarga	True							corneal disorder
azarga	True							cough
azarga	True							depression
azarga	True							diarrhoea
azarga	True							dizziness
azarga	True							dysgeusia
azarga	True							dyspnoea
azarga	True							epistaxis
azarga	True							rash
azarga	True							dermatitis
azarga	True							eye disorder
azarga	True							fatigue
azarga	True							asthenia
azarga	True							gastrointestinal disorder
azarga	True							hair disorder
azarga	True							headache
azarga	True							hypersensitivity
azarga	True							hypotension
azarga	True							immune system disorder
azarga	True							eye pruritus
azarga	True							lichen planus
azarga	True							chronic obstructive pulmonary disease
azarga	True							bronchial hyperreactivity
azarga	True							mediastinal disorder
azarga	True							nausea
azarga	True							nervous system disorder
azarga	True							erythema
azarga	True							angiopathy
azarga	True							dry mouth
azarga	True							photophobia
azarga	True							eye pain
azarga	True							lacrimation increased
azarga	True							endophthalmitis
azarga	True							ocular hyperaemia
azarga	True							eyelid oedema
azarga	True							skin disorder
azarga	True							myalgia
azarga	True							musculoskeletal discomfort
azarga	True							abdominal pain upper
azarga	True							eye irritation
azarga	True							erythema of eyelid
azarga	True							punctate keratitis
azarga	True							eczema eyelids
azarga	True							blepharitis allergic
azarga	True							dry eye
azarga	True							vision blurred
azarga	True							corneal erosion
azarga	True							eye discharge
azarga	True							scleral hyperaemia
azarga	True							anterior chamber flare
azarga	True							abnormal sensation in eye
azarga	True							eyelids pruritus
azarga	True							laryngeal pain
azarga	True							insomnia
azarga	True							foreign body sensation in eyes
azarga	True							eyelid margin crusting
azarga	True							nasopharyngitis
azarga	True							rhinorrhoea
azarga	True							conjunctival hyperaemia
azarga	True							visual impairment
vismodegib	True	True	8.58639	Not found	False	[]		gastrointestinal pain
vismodegib	True	True	2.509362	Not found	False	[]		abdominal pain
vismodegib	True	True	12.728932	Found	False	['common']	hair loss	alopecia
vismodegib	True	True	3.596881	Not found	False	[]		amenorrhoea
vismodegib	True			Not found	False	[]		arthralgia
vismodegib	True			Not found	False	[]		musculoskeletal discomfort
vismodegib	True			Not found	False	[]		asthenia
vismodegib	True	True	1.227915	Not found	False	[]		back pain
vismodegib	True			Not found	False	[]		breast disorder
vismodegib	True	True	1.947274	Found	True	[]	carcinoma	neoplasm malignant
vismodegib	True			Not found	False	[]		connective tissue disorder
vismodegib	True	True	4.2026140000000005	Found	False	['common']	constipation	constipation
vismodegib	True	True	4.236033	Not found	False	[]		dehydration
vismodegib	True	True	1.606914	Found	False	['common']	diarrhoea	diarrhoea
vismodegib	True	True	19.763385	Found	False	['common']	dysgeusia	dysgeusia
vismodegib	True			Not found	False	[]		dyspepsia
vismodegib	True			Not found	False	[]		rash
vismodegib	True			Not found	False	[]		dermatitis
vismodegib	True	True	2.31283	Found	False	['common']	fatigue	fatigue
vismodegib	True			Not found	False	[]		flank pain
vismodegib	True	True	2.674731	Found	False	['common']	gastrointestinal disorder	gastrointestinal disorder
vismodegib	True	True	2.001708	Not found	False	[]		hypokalaemia
vismodegib	True	True	10.61684	Not found	False	[]		hyponatraemia
vismodegib	True			Not found	False	[]		musculoskeletal disorder
vismodegib	True			Not found	False	[]		musculoskeletal pain
vismodegib	True	True	1.842148	Found	False	['common']	nausea	nausea
vismodegib	True			Not found	False	[]		nervous system disorder
vismodegib	True			Not found	False	[]		pain
vismodegib	True			Not found	False	[]		pain in extremity
vismodegib	True			Not found	False	[]		pruritus
vismodegib	True	True	13.374901	Found	False	['common']	muscle spasms	muscle spasms
vismodegib	True	True	1.171889	Found	False	['common']	vomiting	vomiting
vismodegib	True	True	4.13496	Not found	False	[]		hypogeusia
vismodegib	True			Not found	False	[]		malnutrition
vismodegib	True			Not found	False	[]		skin disorder
vismodegib	True	True	2.20406	Not found	False	[]		myalgia
vismodegib	True			Not found	False	[]		hair growth abnormal
vismodegib	True	True	6.344859	Not found	False	[]		decreased appetite
vismodegib	True	True	1.165995	Not found	False	[]		abdominal pain upper
vismodegib	True	True	2.17937	Not found	False	[]		azotaemia
vismodegib	True	True	2.077242	Not found	False	[]		madarosis
vismodegib	True	True	2.17937	Not found	False	[]		musculoskeletal chest pain
vismodegib	True	True	79.527459	Not found	False	[]		ageusia
canagliflozin	True			Not found	False	[]		gastrointestinal pain
canagliflozin	True			Found	False	[]	abdominal pain	abdominal pain
canagliflozin	True			Not found	False	[]		angioedema
canagliflozin	True			Not found	False	[]		asthenia
canagliflozin	True			Not found	False	[]		breast disorder
canagliflozin	True			Not found	False	[]		infection
canagliflozin	True			Found	False	['common']	constipation	constipation
canagliflozin	True			Not found	False	[]		cystitis noninfective
canagliflozin	True	True	1.798148	Not found	False	[]		cystitis
canagliflozin	True	True	1.38243	Not found	False	[]		bladder pain
canagliflozin	True	True	5.298737	Not found	False	[]		dehydration
canagliflozin	True			Found	True	[]	diabetes	diabetes mellitus
canagliflozin	True	True	16.874038	Not found	False	[]		polyuria
canagliflozin	True			Not found	False	[]		rash
canagliflozin	True			Not found	False	[]		dermatitis
canagliflozin	True			Found	False	[]	tiredness	fatigue
canagliflozin	True			Not found	False	[]		multiple fractures
canagliflozin	True			Found	False	[]	fracture	fracture
canagliflozin	True			Not found	False	[]		gastrointestinal disorder
canagliflozin	True	True	3.116601	Not found	False	[]		hyperkalaemia
canagliflozin	True	True	1.859869	Not found	False	[]		hypersensitivity
canagliflozin	True			Not found	False	[]		hypoglycaemia
canagliflozin	True	True	2.095196	Found	False	[]	low blood pressure	hypotension
canagliflozin	True	True	7.274849	Not found	False	[]		orthostatic hypotension
canagliflozin	True	True	8.053125	Not found	False	[]		kidney infection
canagliflozin	True	True	2.5174640000000004	Found	False	[]	acute kidney injury	acute kidney injury
canagliflozin	True			Found	False	[]	nausea	nausea
canagliflozin	True	True	2.506049	Not found	False	[]		nervous system disorder
canagliflozin	True	True	2.6674360000000004	Not found	False	[]		nocturia
canagliflozin	True	True	2.05817	Not found	False	[]		pancreatitis
canagliflozin	True	True	58.92035	Not found	False	[]		phimosis
canagliflozin	True			Not found	False	[]		polymorphic light eruption
canagliflozin	True			Not found	False	[]		prurigo
canagliflozin	True			Not found	False	[]		pruritus
canagliflozin	True	True	5.270408	Not found	False	[]		seizure
canagliflozin	True			Not found	False	[]		sunburn
canagliflozin	True			Not found	False	[]		photosensitivity reaction
canagliflozin	True	True	1.944879	Not found	False	[]		dizziness
canagliflozin	True	True	1.651801	Not found	False	[]		loss of consciousness
canagliflozin	True			Not found	False	[]		shock
canagliflozin	True	True	1.975024	Not found	False	[]		syncope
canagliflozin	True	True	14.155141	Found	False	[]	thirst	thirst
canagliflozin	True			Not found	False	[]		erythema
canagliflozin	True	True	11.809219	Not found	False	[]		pollakiuria
canagliflozin	True	True	5.404109	Found	False	[]	urinary tract infection	urinary tract infection
canagliflozin	True			Not found	False	[]		urethral disorder
canagliflozin	True			Not found	False	[]		urinary tract disorder
canagliflozin	True			Not found	False	[]		angiopathy
canagliflozin	True			Not found	False	[]		vulvitis
canagliflozin	True			Not found	False	[]		vulvovaginitis
canagliflozin	True	True	1.593448	Not found	False	[]		dry mouth
canagliflozin	True	True	48.90502	Not found	False	[]		polydipsia
canagliflozin	True	True	1.441142	Not found	False	[]		micturition urgency
canagliflozin	True			Not found	False	[]		rash pustular
canagliflozin	True			Not found	False	[]		urosepsis
canagliflozin	True			Not found	False	[]		malnutrition
canagliflozin	True	True	1.2260680000000002	Not found	False	[]		skin disorder
canagliflozin	True	True	1.0501429999999998	Not found	False	[]		rash macular
canagliflozin	True			Not found	False	[]		rash vesicular
canagliflozin	True			Not found	False	[]		rash erythematous
canagliflozin	True	True	3.59639	Not found	False	[]		dizziness postural
canagliflozin	True			Not found	False	[]		dyslipidaemia
canagliflozin	True			Not found	False	[]		balanitis candida
canagliflozin	True			Not found	False	[]		diabetic complication
canagliflozin	True	True	14.087693	Not found	False	[]		vaginal infection
canagliflozin	True			Not found	False	[]		rash maculo-papular
canagliflozin	True	True	1.670381	Not found	False	[]		rash generalised
canagliflozin	True	True	58.92035	Not found	False	[]		hypovolaemia
canagliflozin	True			Not found	False	[]		vulvovaginal candidiasis
canagliflozin	True	True	9.184134	Not found	False	[]		vulvovaginal pruritus
canagliflozin	True			Not found	False	[]		rash papular
canagliflozin	True	True	49.226068	Found	False	['common']	vaginal yeast	vulvovaginal mycotic infection
florbetapir	True							anxiety
florbetapir	True							back pain
florbetapir	True							neck pain
florbetapir	True							claustrophobia
florbetapir	True							dizziness
florbetapir	True							dysgeusia
florbetapir	True							fatigue
florbetapir	True							asthenia
florbetapir	True							flushing
florbetapir	True							headache
florbetapir	True							musculoskeletal pain
florbetapir	True							nausea
florbetapir	True							pruritus
florbetapir	True							urticaria
florbetapir	True							injection site reaction
florbetapir	True							insomnia
florbetapir	True							infusion site rash
florbetapir	True							neoplasm malignant
florbetapir	True							gastrointestinal disorder
florbetapir	True							nervous system disorder
florbetapir	True							angiopathy
florbetapir	True							injection site haemorrhage
florbetapir	True							injection site pain
florbetapir	True							skin disorder
florbetapir	True							injection site irritation
ponatinib	True			Not found	False	[]		abdominal distension
ponatinib	True			Not found	False	[]		gastrointestinal pain
ponatinib	True	True	2.31142	Found	False	['common']	abdominal pain	abdominal pain
ponatinib	True			Not found	False	[]		alopecia
ponatinib	True	True	1.0222559999999998	Not found	False	[]		anaemia
ponatinib	True	True	1.3706969999999998	Not found	False	[]		angina pectoris
ponatinib	True			Not found	False	[]		prinzmetal angina
ponatinib	True			Not found	False	[]		arrhythmia
ponatinib	True	True	2.200673	Found	False	['common']	arthralgia	arthralgia
ponatinib	True			Not found	False	[]		musculoskeletal discomfort
ponatinib	True	True	1.171405	Not found	False	[]		asthenia
ponatinib	True	True	2.606959	Not found	False	[]		atrial fibrillation
ponatinib	True	True	1.709867	Not found	False	[]		atrial flutter
ponatinib	True	True	1.571114	Found	False	['common']	back pain	back pain
ponatinib	True			Not found	False	[]		mental disorder
ponatinib	True			Not found	False	[]		breast disorder
ponatinib	True			Not found	False	[]		neoplasm malignant
ponatinib	True			Not found	False	[]		cardiovascular disorder
ponatinib	True			Not found	False	[]		cellulitis
ponatinib	True	True	5.038249	Not found	False	[]		cerebral infarction
ponatinib	True	True	1.578782	Not found	False	[]		neck pain
ponatinib	True	True	1.422335	Not found	False	[]		infection
ponatinib	True			Not found	False	[]		connective tissue disorder
ponatinib	True	True	3.310261	Found	False	['common']	constipation	constipation
ponatinib	True			Not found	False	[]		cough
ponatinib	True			Not found	False	[]		dehydration
ponatinib	True	True	1.855037	Not found	False	[]		dermatitis exfoliative
ponatinib	True			Found	False	['common']	diarrhea	diarrhoea
ponatinib	True			Not found	False	[]		dizziness
ponatinib	True			Not found	False	[]		dyspepsia
ponatinib	True	True	1.056718	Not found	False	[]		dyspnoea
ponatinib	True			Not found	False	[]		ecchymosis
ponatinib	True			Not found	False	[]		oedema
ponatinib	True			Not found	False	[]		effusion
ponatinib	True	True	1.037762	Not found	False	[]		epistaxis
ponatinib	True	True	3.535353	Found	False	['common']	rash	rash
ponatinib	True			Not found	False	[]		dermatitis
ponatinib	True			Not found	False	[]		eye disorder
ponatinib	True	True	1.6818529	Found	False	['common']	fatigue	fatigue
ponatinib	True			Not found	False	[]		flushing
ponatinib	True			Not found	False	[]		folliculitis
ponatinib	True	True	1.270607	Not found	False	[]		gastrooesophageal reflux disease
ponatinib	True			Not found	False	[]		gastrointestinal disorder
ponatinib	True			Not found	False	[]		gastrointestinal haemorrhage
ponatinib	True	True	2.1246693	Found	False	['common']	headache	headache
ponatinib	True	True	1.258896	Not found	False	[]		cardiac disorder
ponatinib	True			Not found	False	[]		cardiac failure
ponatinib	True	True	1.873124	Not found	False	[]		cardiac failure congestive
ponatinib	True			Not found	False	[]		haemorrhage
ponatinib	True	True	3.073506	Not found	False	[]		hyperaesthesia
ponatinib	True	True	2.147423	Not found	False	[]		hyperglycaemia
ponatinib	True			Not found	False	[]		hyperhidrosis
ponatinib	True	True	2.1789300000000003	Not found	False	[]		hypertriglyceridaemia
ponatinib	True			Not found	False	[]		hypoaesthesia
ponatinib	True			Not found	False	[]		hypocalcaemia
ponatinib	True			Not found	False	[]		hypokalaemia
ponatinib	True	True	19.388191	Not found	False	[]		intermittent claudication
ponatinib	True			Not found	False	[]		jaundice
ponatinib	True			Not found	False	[]		lethargy
ponatinib	True			Not found	False	[]		leukopenia
ponatinib	True			Not found	False	[]		lymphopenia
ponatinib	True			Not found	False	[]		mediastinal disorder
ponatinib	True			Not found	False	[]		musculoskeletal pain
ponatinib	True			Not found	False	[]		myocardial infarction
ponatinib	True	True	4.567784	Not found	False	[]		acute coronary syndrome
ponatinib	True			Not found	False	[]		nasopharyngitis
ponatinib	True			Found	False	['common']	nausea	nausea
ponatinib	True			Not found	False	[]		nervous system disorder
ponatinib	True	True	1.389023	Not found	False	[]		neutropenia
ponatinib	True	True	1.435461	Not found	False	[]		night sweats
ponatinib	True			Not found	False	[]		pain
ponatinib	True	True	1.60333	Found	False	['common']	pain in extremity	pain in extremity
ponatinib	True	True	6.757388	Not found	False	[]		pancreatitis
ponatinib	True	True	3.4085880000000004	Not found	False	[]		pancytopenia
ponatinib	True			Not found	False	[]		paraesthesia
ponatinib	True	True	5.054165	Not found	False	[]		pericardial effusion
ponatinib	True	True	1.382743	Found	False	['common']	peripheral neuropathy	neuropathy peripheral
ponatinib	True	True	1.709867	Not found	False	[]		petechiae
ponatinib	True	True	4.176392	Not found	False	[]		pleural effusion
ponatinib	True	True	1.192026	Not found	False	[]		pneumonia
ponatinib	True			Not found	False	[]		prurigo
ponatinib	True			Not found	False	[]		pruritus
ponatinib	True	True	1.286106	Not found	False	[]		pulmonary embolism
ponatinib	True			Not found	False	[]		retinal vein occlusion
ponatinib	True	True	1.519532	Not found	False	[]		muscle spasms
ponatinib	True	True	24.163752	Not found	False	[]		splenic infarction
ponatinib	True			Not found	False	[]		stomatitis
ponatinib	True	True	1.644719	Not found	False	[]		cerebrovascular accident
ponatinib	True	True	2.956406	Not found	False	[]		thrombocytopenia
ponatinib	True	True	6.507895	Not found	False	[]		tumour lysis syndrome
ponatinib	True	True	1.332558	Not found	False	[]		erythema
ponatinib	True			Not found	False	[]		upper respiratory tract infection
ponatinib	True			Not found	False	[]		urinary tract infection
ponatinib	True			Not found	False	[]		angiopathy
ponatinib	True	True	7.329694	Not found	False	[]		venous thrombosis
ponatinib	True			Not found	False	[]		vomiting
ponatinib	True			Not found	False	[]		dry mouth
ponatinib	True	True	1.174179	Not found	False	[]		chills
ponatinib	True	True	1.3987159999999998	Not found	False	[]		oedema peripheral
ponatinib	True			Not found	False	[]		hypophosphataemia
ponatinib	True	True	1.85923	Not found	False	[]		deep vein thrombosis
ponatinib	True	True	1.220118	Not found	False	[]		migraine
ponatinib	True	True	1.38227	Not found	False	[]		periorbital oedema
ponatinib	True	True	4.478263	Not found	False	[]		myocardial ischaemia
ponatinib	True	True	4.864793000000001	Not found	False	[]		bone pain
ponatinib	True	True	14.188891	Found	False	['common']	dry skin	dry skin
ponatinib	True			Not found	False	[]		eyelid oedema
ponatinib	True			Not found	False	[]		malnutrition
ponatinib	True	True	2.352137	Not found	False	[]		skin disorder
ponatinib	True	True	1.91152	Found	False	['common']	myalgia	myalgia
ponatinib	True	True	1.11947	Not found	False	[]		decreased appetite
ponatinib	True			Not found	False	[]		abdominal discomfort
ponatinib	True			Not found	False	[]		gastric haemorrhage
ponatinib	True	True	2.394975	Not found	False	[]		hepatotoxicity
ponatinib	True	True	9.36809	Not found	False	[]		peripheral ischaemia
ponatinib	True	True	17.009466999999997	Not found	False	[]		skin exfoliation
ponatinib	True	True	8.015702	Not found	False	[]		pain of skin
ponatinib	True	True	1.043614	Not found	False	[]		erectile dysfunction
ponatinib	True	True	6.021707	Not found	False	[]		left ventricular dysfunction
ponatinib	True			Not found	False	[]		sepsis
ponatinib	True			Not found	False	[]		hepatobiliary disease
ponatinib	True			Not found	False	[]		fluid retention
ponatinib	True	True	1.240618	Not found	False	[]		dry eye
ponatinib	True			Not found	False	[]		mucosal inflammation
ponatinib	True			Not found	False	[]		embolism venous
ponatinib	True	True	1.090817	Not found	False	[]		vision blurred
ponatinib	True			Not found	False	[]		ischaemic cardiomyopathy
ponatinib	True	True	2.076461	Not found	False	[]		musculoskeletal chest pain
ponatinib	True	True	7.72837	Not found	False	[]		non-cardiac chest pain
ponatinib	True	True	4.134373	Not found	False	[]		poor peripheral circulation
ponatinib	True			Not found	False	[]		influenza like illness
ponatinib	True			Not found	False	[]		face oedema
ponatinib	True			Not found	False	[]		hypercalcaemia
ponatinib	True			Not found	False	[]		hot flush
ponatinib	True			Not found	False	[]		menopausal symptoms
ponatinib	True			Not found	False	[]		hyperuricaemia
ponatinib	True	True	2.2726260000000003	Not found	False	[]		febrile neutropenia
ponatinib	True			Not found	False	[]		infestation
ponatinib	True	True	1.037762	Not found	False	[]		hyponatraemia
ponatinib	True			Not found	False	[]		insomnia
ponatinib	True			Not found	False	[]		cardiac discomfort
ponatinib	True			Not found	False	[]		vascular occlusion
ponatinib	True			Not found	False	[]		ocular toxicity
ponatinib	True	True	49.510806	Not found	False	[]		peripheral arterial occlusive disease
ponatinib	True			Not found	False	[]		cerebral artery stenosis
ponatinib	True	True	1.382743	Not found	False	[]		dysphonia
ponatinib	True	True	19.134373	Not found	False	[]		retinal vein thrombosis
ponatinib	True	True	14.087507	Not found	False	[]		exfoliative rash
ponatinib	True			Not found	False	[]		coronary artery disease
ponatinib	True	True	148.96754	Not found	False	[]		peripheral artery stenosis
ponatinib	True			Not found	False	[]		visual impairment
hetastarch	True	True	2.089651	Not found	False	[]		anaemia
hetastarch	True	True	8.58939	Not found	False	[]		angioedema
hetastarch	True	True	6.029111	Found	False	[]	coagulopathy	coagulopathy
hetastarch	True	True	4.300132	Not found	False	[]		bronchospasm
hetastarch	True			Not found	False	[]		chest pain
hetastarch	True			Not found	False	[]		cough
hetastarch	True			Not found	False	[]		dyspnoea
hetastarch	True			Not found	False	[]		erythema multiforme
hetastarch	True			Not found	False	[]		rash
hetastarch	True			Not found	False	[]		dermatitis
hetastarch	True			Not found	False	[]		flushing
hetastarch	True			Not found	False	[]		headache
hetastarch	True			Not found	False	[]		cardiac arrest
hetastarch	True			Not found	False	[]		cardiac failure congestive
hetastarch	True			Not found	False	[]		factor viii deficiency
hetastarch	True			Found	False	[]	bleeding	haemorrhage
hetastarch	True			Found	False	[]	hypersensitivity	hypersensitivity
hetastarch	True	True	1.3403550000000002	Not found	False	[]		hypotension
hetastarch	True			Not found	False	[]		immune system disorder
hetastarch	True			Not found	False	[]		laryngeal oedema
hetastarch	True			Not found	False	[]		pancreatitis
hetastarch	True			Found	False	[]	pruritus	pruritus
hetastarch	True			Found	False	[]	pulmonary edema	pulmonary oedema
hetastarch	True			Not found	False	[]		sneezing
hetastarch	True			Not found	False	[]		stridor
hetastarch	True	True	1.146671	Not found	False	[]		tachycardia
hetastarch	True			Not found	False	[]		urticaria
hetastarch	True			Not found	False	[]		ventricular fibrillation
hetastarch	True			Not found	False	[]		vomiting
hetastarch	True			Not found	False	[]		wheezing
hetastarch	True			Not found	False	[]		chills
hetastarch	True			Not found	False	[]		agitation
hetastarch	True			Not found	False	[]		oedema peripheral
hetastarch	True			Not found	False	[]		periorbital oedema
hetastarch	True			Not found	False	[]		haemorrhage intracranial
hetastarch	True			Not found	False	[]		skin disorder
hetastarch	True	True	2.061733	Not found	False	[]		metabolic acidosis
hetastarch	True			Not found	False	[]		myalgia
hetastarch	True			Not found	False	[]		musculoskeletal discomfort
hetastarch	True	True	3.77942	Not found	False	[]		tachypnoea
hetastarch	True	True	1.010941	Found	False	[]	sepsis	sepsis
hetastarch	True	True	3.329683	Not found	False	[]		anaphylactic shock
hetastarch	True	True	1.38653	Found	False	[]	anaphylactoid reaction	anaphylactoid reaction
hetastarch	True			Found	False	[]	influenza-like symptoms	influenza like illness
hetastarch	True	True	3.900295	Not found	False	[]		bradycardia
cobicistat	True							abdominal distension
cobicistat	True							gastrointestinal pain
cobicistat	True							abdominal pain
cobicistat	True							asthenia
cobicistat	True	True	1.38309					mental disorder
cobicistat	True							connective tissue disorder
cobicistat	True							diarrhoea
cobicistat	True							dizziness
cobicistat	True							dysgeusia
cobicistat	True							dyspepsia
cobicistat	True	True	2.056894					rash
cobicistat	True							dermatitis
cobicistat	True							eye disorder
cobicistat	True							fatigue
cobicistat	True							flatulence
cobicistat	True							gastrointestinal disorder
cobicistat	True							headache
cobicistat	True							haematuria
cobicistat	True							hyperbilirubinaemia
cobicistat	True	True	4.2946670000000005					hyperglycaemia
cobicistat	True							jaundice
cobicistat	True	True	1.1366999999999998					nausea
cobicistat	True							nervous system disorder
cobicistat	True	True	3.054635					proteinuria
cobicistat	True							pruritus
cobicistat	True							urethral disorder
cobicistat	True							urinary tract disorder
cobicistat	True	True	1.1472749999999998					vomiting
cobicistat	True							dry mouth
cobicistat	True							malnutrition
cobicistat	True	True	2.17972					skin disorder
cobicistat	True	True	2.874588					myalgia
cobicistat	True							musculoskeletal discomfort
cobicistat	True							increased appetite
cobicistat	True	True	5.486034					abnormal dreams
cobicistat	True							hepatobiliary disease
cobicistat	True							nephrolithiasis
cobicistat	True							sleep disorder
cobicistat	True							insomnia
cobicistat	True							ocular icterus
cobicistat	True							renal impairment
cobicistat	True	True	2.988792					renal failure
cobicistat	True	True	2.46808					somnolence
suvorexant	True			Not found	False	[]		mental disorder
suvorexant	True			Not found	False	[]		cataplexy
suvorexant	True			Not found	False	[]		infection
suvorexant	True			Not found	False	[]		cough
suvorexant	True			Not found	False	[]		depression
suvorexant	True			Not found	False	[]		diarrhoea
suvorexant	True			Not found	False	[]		dizziness
suvorexant	True			Not found	False	[]		gastrointestinal disorder
suvorexant	True			Not found	False	[]		headache
suvorexant	True			Not found	False	[]		mediastinal disorder
suvorexant	True			Not found	False	[]		nervous system disorder
suvorexant	True			Not found	False	[]		upper respiratory tract infection
suvorexant	True			Not found	False	[]		dry mouth
suvorexant	True			Not found	False	[]		thinking abnormal
suvorexant	True			Not found	False	[]		abnormal dreams
suvorexant	True			Not found	False	[]		suicidal ideation
suvorexant	True			Not found	False	[]		hypnopompic hallucination
suvorexant	True			Not found	False	[]		sleep paralysis
suvorexant	True			Not found	False	[]		infestation
suvorexant	True			Found	True	[]	insomnia	insomnia
suvorexant	True			Found	False	[]	sleepiness	somnolence
triptorelin	True			Not found	False	[]		gastrointestinal pain
triptorelin	True	True	1.436115	Not found	False	[]		abdominal pain
triptorelin	True	True	4.948319000000001	Not found	False	[]		anaphylactic shock
triptorelin	True			Not found	False	[]		anaemia
triptorelin	True	True	2.056171	Not found	False	[]		angioedema
triptorelin	True			Not found	False	[]		decreased appetite
triptorelin	True			Found	False	[]	arthralgia	arthralgia
triptorelin	True	True	5.754515	Not found	False	[]		musculoskeletal discomfort
triptorelin	True	True	1.519007	Found	False	[]	asthenia	asthenia
triptorelin	True	True	1.004457	Not found	False	[]		back pain
triptorelin	True			Not found	False	[]		mental disorder
triptorelin	True			Not found	False	[]		bladder neck obstruction
triptorelin	True	True	8.58625	Not found	False	[]		breast disorder
triptorelin	True			Not found	False	[]		bronchitis
triptorelin	True			Not found	False	[]		cardiovascular disorder
triptorelin	True	True	1.082976	Not found	False	[]		transient ischaemic attack
triptorelin	True	True	1.416404	Not found	False	[]		chest pain
triptorelin	True			Not found	False	[]		infection
triptorelin	True			Not found	False	[]		conjunctivitis
triptorelin	True			Not found	False	[]		connective tissue disorder
triptorelin	True			Not found	False	[]		constipation
triptorelin	True			Not found	False	[]		cough
triptorelin	True			Not found	False	[]		disturbance in sexual arousal
triptorelin	True	True	6.022186	Not found	False	[]		libido decreased
triptorelin	True	True	2.28854	Found	False	[]	depression	depression
triptorelin	True			Not found	False	[]		diabetes mellitus
triptorelin	True			Not found	False	[]		diarrhoea
triptorelin	True			Not found	False	[]		dizziness
triptorelin	True			Not found	False	[]		dyspepsia
triptorelin	True			Not found	False	[]		dyspnoea
triptorelin	True			Not found	False	[]		dysuria
triptorelin	True			Not found	False	[]		oedema
triptorelin	True			Not found	False	[]		endocrine disorder
triptorelin	True			Found	False	[]	skin rash	rash
triptorelin	True			Not found	False	[]		dermatitis
triptorelin	True			Not found	False	[]		fatigue
triptorelin	True			Not found	False	[]		gastrointestinal disorder
triptorelin	True	True	3.073962	Not found	False	[]		gynaecomastia
triptorelin	True			Not found	False	[]		headache
triptorelin	True	True	1.706658	Not found	False	[]		hyperglycaemia
triptorelin	True			Not found	False	[]		hypersensitivity
triptorelin	True	True	1.562844	Not found	False	[]		hypertension
triptorelin	True			Not found	False	[]		influenza
triptorelin	True			Not found	False	[]		muscle spasms
triptorelin	True	True	1.2186050000000002	Not found	False	[]		pain in extremity
triptorelin	True			Not found	False	[]		breast pain
triptorelin	True	True	5.754515	Not found	False	[]		musculoskeletal disorder
triptorelin	True			Not found	False	[]		myocardial infarction
triptorelin	True			Not found	False	[]		acute coronary syndrome
triptorelin	True			Not found	False	[]		nausea
triptorelin	True			Not found	False	[]		nervous system disorder
triptorelin	True			Not found	False	[]		ophthalmoplegia
triptorelin	True			Not found	False	[]		iiird nerve paralysis
triptorelin	True			Not found	False	[]		pain
triptorelin	True			Not found	False	[]		palpitations
triptorelin	True			Not found	False	[]		neuropathy peripheral
triptorelin	True			Not found	False	[]		pharyngitis
triptorelin	True			Not found	False	[]		pituitary tumour benign
triptorelin	True			Not found	False	[]		pituitary haemorrhage
triptorelin	True			Not found	False	[]		pruritus
triptorelin	True			Not found	False	[]		rhinitis
triptorelin	True			Not found	False	[]		seizure
triptorelin	True			Not found	False	[]		shock
triptorelin	True			Not found	False	[]		skin disorder
triptorelin	True			Not found	False	[]		spinal cord compression
triptorelin	True	True	1.118955	Not found	False	[]		cerebrovascular accident
triptorelin	True	True	2.1792	Not found	False	[]		thrombophlebitis
triptorelin	True	True	1.1082739999999998	Not found	False	[]		urinary tract infection
triptorelin	True			Not found	False	[]		urethral disorder
triptorelin	True	True	1.38255	Not found	False	[]		urinary tract disorder
triptorelin	True			Not found	False	[]		angiopathy
triptorelin	True	True	1.227195	Not found	False	[]		visual impairment
triptorelin	True			Not found	False	[]		vomiting
triptorelin	True			Not found	False	[]		urinary retention
triptorelin	True			Not found	False	[]		mood swings
triptorelin	True	True	4.134729	Not found	False	[]		affect lability
triptorelin	True	True	1.3123360000000002	Not found	False	[]		oedema peripheral
triptorelin	True			Not found	False	[]		hepatic function abnormal
triptorelin	True	True	2.965744	Not found	False	[]		deep vein thrombosis
triptorelin	True			Not found	False	[]		injection site reaction
triptorelin	True			Not found	False	[]		muscular weakness
triptorelin	True	True	1.704129	Not found	False	[]		bone pain
triptorelin	True			Not found	False	[]		eye pain
triptorelin	True	True	1.587541	Not found	False	[]		injection site pain
triptorelin	True			Not found	False	[]		testicular atrophy
triptorelin	True			Not found	False	[]		malnutrition
triptorelin	True			Not found	False	[]		malaise
triptorelin	True			Not found	False	[]		discomfort
triptorelin	True			Not found	False	[]		feeling abnormal
triptorelin	True			Not found	False	[]		ill-defined disorder
triptorelin	True			Not found	False	[]		myalgia
triptorelin	True			Not found	False	[]		gravitational oedema
triptorelin	True	True	2.076935	Not found	False	[]		erectile dysfunction
triptorelin	True			Not found	False	[]		pituitary infarction
triptorelin	True			Not found	False	[]		paralysis
triptorelin	True	True	2.628525	Found	False	[]	hot flush	hot flush
triptorelin	True			Not found	False	[]		menopausal symptoms
triptorelin	True	True	1.855516	Not found	False	[]		metastases to spine
triptorelin	True			Not found	False	[]		infestation
triptorelin	True			Not found	False	[]		local reaction
triptorelin	True			Not found	False	[]		embolism
triptorelin	True			Not found	False	[]		insomnia
triptorelin	True			Not found	False	[]		paraesthesia
triptorelin	True			Not found	False	[]		abdominal distension
triptorelin	True			Not found	False	[]		alopecia
triptorelin	True	True	1.528619	Not found	False	[]		anxiety
triptorelin	True			Not found	False	[]		blister
triptorelin	True			Not found	False	[]		dermatitis bullous
triptorelin	True			Not found	False	[]		confusional state
triptorelin	True			Not found	False	[]		dysgeusia
triptorelin	True			Not found	False	[]		epistaxis
triptorelin	True			Not found	False	[]		eye disorder
triptorelin	True			Not found	False	[]		flatulence
triptorelin	True	True	2.056171	Not found	False	[]		gout
triptorelin	True	True	2.015695	Not found	False	[]		hyperhidrosis
triptorelin	True	True	1.047082	Not found	False	[]		hypotension
triptorelin	True	True	18.77579	Not found	False	[]		immune system disorder
triptorelin	True			Not found	False	[]		inflammation
triptorelin	True			Not found	False	[]		irritability
triptorelin	True	True	1.241257	Not found	False	[]		lethargy
triptorelin	True			Not found	False	[]		lymphocytosis
triptorelin	True			Not found	False	[]		mediastinal disorder
triptorelin	True	True	1.082976	Not found	False	[]		musculoskeletal pain
triptorelin	True			Not found	False	[]		nasopharyngitis
triptorelin	True			Not found	False	[]		metastasis
triptorelin	True			Not found	False	[]		osteoarthritis
triptorelin	True			Not found	False	[]		vascular purpura
triptorelin	True			Not found	False	[]		purpura
triptorelin	True			Not found	False	[]		testicular pain
triptorelin	True	True	2.342712	Not found	False	[]		tinnitus
triptorelin	True			Not found	False	[]		urethral obstruction
triptorelin	True	True	8.58625	Not found	False	[]		urticaria
triptorelin	True	True	3.0693930000000003	Not found	False	[]		vertigo
triptorelin	True			Not found	False	[]		dry mouth
triptorelin	True			Not found	False	[]		orthopnoea
triptorelin	True			Not found	False	[]		hypokinesia
triptorelin	True	True	2.712952	Not found	False	[]		joint swelling
triptorelin	True			Not found	False	[]		bone cancer metastatic
triptorelin	True	True	1.226247	Not found	False	[]		joint stiffness
triptorelin	True			Not found	False	[]		increased appetite
triptorelin	True			Not found	False	[]		memory impairment
triptorelin	True			Not found	False	[]		euphoric mood
triptorelin	True	True	1.815831	Not found	False	[]		condition aggravated
triptorelin	True			Not found	False	[]		dysstasia
triptorelin	True	True	2.517634	Not found	False	[]		ejaculation failure
triptorelin	True	True	2.539969	Not found	False	[]		vision blurred
triptorelin	True			Not found	False	[]		chills
triptorelin	True			Not found	False	[]		abnormal sensation in eye
triptorelin	True			Not found	False	[]		influenza like illness
triptorelin	True			Not found	False	[]		acne
triptorelin	True			Not found	False	[]		injection site erythema
triptorelin	True			Not found	False	[]		tumour flare
triptorelin	True			Not found	False	[]		cancer pain
triptorelin	True			Not found	False	[]		musculoskeletal stiffness
triptorelin	True			Not found	False	[]		somnolence
triptorelin	True			Not found	False	[]		loss of libido
triptorelin	True			Not found	False	[]		hormone-dependent prostate cancer
cetrorelix	True	True	1.38459					congenital anomaly
cetrorelix	True							developmental delay
cetrorelix	True	True	4.137359					anaphylactic shock
cetrorelix	True							anencephaly
cetrorelix	True							contusion
cetrorelix	True	True	8.58786					trisomy 21
cetrorelix	True							headache
cetrorelix	True							ventricular septal defect
cetrorelix	True							diaphragmatic hernia
cetrorelix	True							developmental glaucoma
cetrorelix	True							glaucoma
cetrorelix	True	True	2.2731					hypersensitivity
cetrorelix	True							immune system disorder
cetrorelix	True							klinefelter's syndrome
cetrorelix	True							nausea
cetrorelix	True							melanocytic naevus
cetrorelix	True							pruritus
cetrorelix	True							swelling
cetrorelix	True							erythema
cetrorelix	True	True	12.258267					ovarian hyperstimulation syndrome
cetrorelix	True							injection site reaction
cetrorelix	True							trisomy 18
cetrorelix	True							imperforate hymen
cetrorelix	True							supernumerary nipple
cetrorelix	True							anaphylactoid reaction
cetrorelix	True							stillbirth
cetrorelix	True							local reaction
cetrorelix	True							cough
cetrorelix	True							rash
cetrorelix	True							dermatitis
cetrorelix	True							hypotension
cetrorelix	True							ovarian disorder
cetrorelix	True							hot flush
cetrorelix	True							menopausal symptoms
nafarelin	True			Not found	False	[]		alopecia
nafarelin	True			Not found	False	[]		decreased appetite
nafarelin	True			Not found	False	[]		arthralgia
nafarelin	True			Not found	False	[]		musculoskeletal discomfort
nafarelin	True	True	2.18317	Not found	False	[]		ascites
nafarelin	True			Not found	False	[]		asthenia
nafarelin	True			Not found	False	[]		transient ischaemic attack
nafarelin	True			Not found	False	[]		chest pain
nafarelin	True			Not found	False	[]		conjunctivitis
nafarelin	True			Not found	False	[]		constipation
nafarelin	True			Not found	False	[]		cystitis noninfective
nafarelin	True			Not found	False	[]		cystitis
nafarelin	True			Not found	False	[]		bladder pain
nafarelin	True			Not found	False	[]		disturbance in sexual arousal
nafarelin	True			Not found	False	[]		libido decreased
nafarelin	True			Not found	False	[]		depression
nafarelin	True			Not found	False	[]		diarrhoea
nafarelin	True			Not found	False	[]		dizziness
nafarelin	True			Not found	False	[]		dysgeusia
nafarelin	True			Not found	False	[]		dyspnoea
nafarelin	True	True	8.5895	Not found	False	[]		dysuria
nafarelin	True			Not found	False	[]		ear pain
nafarelin	True			Not found	False	[]		oedema
nafarelin	True			Not found	False	[]		epistaxis
nafarelin	True			Not found	False	[]		rash
nafarelin	True			Not found	False	[]		dermatitis
nafarelin	True			Not found	False	[]		gastritis
nafarelin	True			Not found	False	[]		gynaecomastia
nafarelin	True			Not found	False	[]		headache
nafarelin	True			Not found	False	[]		herpes simplex
nafarelin	True			Not found	False	[]		hirsutism
nafarelin	True			Not found	False	[]		libido increased
nafarelin	True			Not found	False	[]		breast pain
nafarelin	True			Not found	False	[]		chloasma
nafarelin	True	True	8.5895	Not found	False	[]		menstrual disorder
nafarelin	True			Not found	False	[]		myocardial infarction
nafarelin	True			Not found	False	[]		acute coronary syndrome
nafarelin	True			Not found	False	[]		nausea
nafarelin	True			Not found	False	[]		neoplasm
nafarelin	True			Not found	False	[]		nervousness
nafarelin	True			Not found	False	[]		tension
nafarelin	True			Not found	False	[]		neurosis
nafarelin	True			Not found	False	[]		oliguria
nafarelin	True			Not found	False	[]		ophthalmoplegia
nafarelin	True			Not found	False	[]		iiird nerve paralysis
nafarelin	True			Not found	False	[]		osteopenia
nafarelin	True	True	1.38666	Not found	False	[]		palpitations
nafarelin	True	True	3.061527	Not found	False	[]		paraesthesia
nafarelin	True			Not found	False	[]		pituitary tumour benign
nafarelin	True			Not found	False	[]		pituitary haemorrhage
nafarelin	True			Not found	False	[]		pleural effusion
nafarelin	True			Not found	False	[]		multiple pregnancy
nafarelin	True			Not found	False	[]		pruritus
nafarelin	True			Not found	False	[]		pulmonary embolism
nafarelin	True			Not found	False	[]		pulmonary fibrosis
nafarelin	True			Not found	False	[]		seborrhoeic dermatitis
nafarelin	True	True	1.051517	Not found	False	[]		seizure
nafarelin	True			Not found	False	[]		shock
nafarelin	True			Not found	False	[]		sinusitis
nafarelin	True			Not found	False	[]		cerebrovascular accident
nafarelin	True			Not found	False	[]		urinary incontinence
nafarelin	True			Not found	False	[]		urticaria
nafarelin	True			Not found	False	[]		uterine haemorrhage
nafarelin	True			Not found	False	[]		vertigo
nafarelin	True			Not found	False	[]		vomiting
nafarelin	True	True	44.224994	Not found	False	[]		ovarian hyperstimulation syndrome
nafarelin	True			Not found	False	[]		skin odour abnormal
nafarelin	True			Not found	False	[]		mood swings
nafarelin	True			Not found	False	[]		affect lability
nafarelin	True			Not found	False	[]		breast engorgement
nafarelin	True			Not found	False	[]		hepatic function abnormal
nafarelin	True			Not found	False	[]		deep vein thrombosis
nafarelin	True			Not found	False	[]		breast atrophy
nafarelin	True			Not found	False	[]		mucosal disorder
nafarelin	True			Not found	False	[]		eye pain
nafarelin	True			Not found	False	[]		dry skin
nafarelin	True			Not found	False	[]		liver injury
nafarelin	True			Not found	False	[]		traumatic liver injury
nafarelin	True			Not found	False	[]		malnutrition
nafarelin	True			Not found	False	[]		interstitial lung disease
nafarelin	True			Not found	False	[]		vaginal discharge
nafarelin	True			Found	False	[]	muscle pain	myalgia
nafarelin	True			Not found	False	[]		nasal dryness
nafarelin	True			Not found	False	[]		increased appetite
nafarelin	True	True	8.5895	Found	False	[]	nasal irritation	nasal discomfort
nafarelin	True			Found	False	[]	vaginal dryness	vulvovaginal dryness
nafarelin	True			Not found	False	[]		mental disorder
nafarelin	True			Not found	False	[]		pituitary infarction
nafarelin	True			Not found	False	[]		rash maculo-papular
nafarelin	True	True	1.38666	Not found	False	[]		menorrhagia
nafarelin	True			Not found	False	[]		coordination abnormal
nafarelin	True			Not found	False	[]		hypovolaemia
nafarelin	True			Found	False	[]	hot flashes	hot flush
nafarelin	True			Not found	False	[]		menopausal symptoms
nafarelin	True			Not found	False	[]		hyperhidrosis
nafarelin	True			Found	False	[]	acne	acne
nafarelin	True			Not found	False	[]		oestrogen deficiency
nafarelin	True	True	1.232195	Not found	False	[]		abdominal distension
nafarelin	True			Not found	False	[]		insomnia
nafarelin	True			Not found	False	[]		muscular weakness
nafarelin	True			Not found	False	[]		breast enlargement
nafarelin	True			Not found	False	[]		vaginal haemorrhage
nafarelin	True			Not found	False	[]		loss of libido
nafarelin	True			Not found	False	[]		embolism arterial
histrelin	True			Not found	False	[]		amblyopia
histrelin	True			Not found	False	[]		anaemia
histrelin	True			Not found	False	[]		arthralgia
histrelin	True			Not found	False	[]		musculoskeletal discomfort
histrelin	True			Not found	False	[]		asthenia
histrelin	True			Not found	False	[]		back pain
histrelin	True			Not found	False	[]		mental disorder
histrelin	True			Not found	False	[]		breast disorder
histrelin	True			Not found	False	[]		neck pain
histrelin	True			Not found	False	[]		infection
histrelin	True			Not found	False	[]		connective tissue disorder
histrelin	True			Not found	False	[]		constipation
histrelin	True			Not found	False	[]		contusion
histrelin	True			Not found	False	[]		disturbance in sexual arousal
histrelin	True			Not found	False	[]		libido decreased
histrelin	True			Not found	False	[]		depression
histrelin	True			Not found	False	[]		dizziness
histrelin	True			Not found	False	[]		dysmenorrhoea
histrelin	True			Not found	False	[]		dysuria
histrelin	True			Not found	False	[]		epistaxis
histrelin	True			Not found	False	[]		fatigue
histrelin	True			Not found	False	[]		flushing
histrelin	True			Not found	False	[]		gastrointestinal disorder
histrelin	True	True	18.77627	Not found	False	[]		gynaecomastia
histrelin	True			Found	False	[]	headache	headache
histrelin	True			Not found	False	[]		cardiac disorder
histrelin	True			Not found	False	[]		haematoma
histrelin	True			Not found	False	[]		hypercalcaemia
histrelin	True			Not found	False	[]		hypercholesterolaemia
histrelin	True			Not found	False	[]		hypotrichosis
histrelin	True			Not found	False	[]		inflammation
histrelin	True	True	3.057168	Not found	False	[]		irritability
histrelin	True			Not found	False	[]		keloid scar
histrelin	True			Not found	False	[]		nephrolithiasis
histrelin	True			Not found	False	[]		lethargy
histrelin	True			Not found	False	[]		hepatocellular injury
histrelin	True			Not found	False	[]		liver disorder
histrelin	True			Not found	False	[]		foetor hepaticus
histrelin	True	True	5.755157	Not found	False	[]		breast pain
histrelin	True			Not found	False	[]		mediastinal disorder
histrelin	True			Not found	False	[]		menorrhagia
histrelin	True			Not found	False	[]		metrorrhagia
histrelin	True			Not found	False	[]		nausea
histrelin	True			Not found	False	[]		nervous system disorder
histrelin	True	True	3.77627	Not found	False	[]		night sweats
histrelin	True			Not found	False	[]		pain
histrelin	True			Not found	False	[]		pain in extremity
histrelin	True			Not found	False	[]		palpitations
histrelin	True	True	3.77627	Not found	False	[]		pituitary tumour benign
histrelin	True			Not found	False	[]		pituitary haemorrhage
histrelin	True			Not found	False	[]		pruritus
histrelin	True			Not found	False	[]		seizure
histrelin	True	True	3.77627	Not found	False	[]		shock
histrelin	True	True	1.4420700000000002	Not found	False	[]		swelling
histrelin	True			Not found	False	[]		tremor
histrelin	True			Not found	False	[]		erythema
histrelin	True			Not found	False	[]		pollakiuria
histrelin	True			Not found	False	[]		urethral disorder
histrelin	True			Not found	False	[]		urinary tract disorder
histrelin	True			Not found	False	[]		angiopathy
histrelin	True			Not found	False	[]		vomiting
histrelin	True			Not found	False	[]		wound infection
histrelin	True	True	10.91345	Not found	False	[]		urinary retention
histrelin	True	True	9.183529	Not found	False	[]		mood swings
histrelin	True	True	19.294647	Not found	False	[]		affect lability
histrelin	True			Not found	False	[]		oedema peripheral
histrelin	True			Not found	False	[]		migraine
histrelin	True	True	2.1797000000000004	Not found	False	[]		ventricular extrasystoles
histrelin	True	True	3.0748290000000003	Not found	False	[]		bone pain
histrelin	True			Not found	False	[]		testicular atrophy
histrelin	True			Not found	False	[]		liver injury
histrelin	True			Not found	False	[]		traumatic liver injury
histrelin	True			Not found	False	[]		malnutrition
histrelin	True			Not found	False	[]		skin disorder
histrelin	True			Not found	False	[]		malaise
histrelin	True			Not found	False	[]		discomfort
histrelin	True			Not found	False	[]		feeling abnormal
histrelin	True	True	2.1797000000000004	Not found	False	[]		ill-defined disorder
histrelin	True			Not found	False	[]		myalgia
histrelin	True			Not found	False	[]		muscle twitching
histrelin	True			Not found	False	[]		dyspnoea exertional
histrelin	True			Not found	False	[]		increased appetite
histrelin	True			Not found	False	[]		abdominal discomfort
histrelin	True	True	1.38307	Not found	False	[]		tenderness
histrelin	True			Not found	False	[]		renal failure
histrelin	True	True	24.164822	Found	False	[]	erectile dysfunction	erectile dysfunction
histrelin	True			Not found	False	[]		disease progression
histrelin	True			Not found	False	[]		breast tenderness
histrelin	True			Not found	False	[]		hepatobiliary disease
histrelin	True			Not found	False	[]		fluid retention
histrelin	True			Not found	False	[]		stargardt's disease
histrelin	True			Not found	False	[]		pituitary infarction
histrelin	True			Not found	False	[]		instillation site pain
histrelin	True			Not found	False	[]		application site pain
histrelin	True			Not found	False	[]		implant site reaction
histrelin	True			Not found	False	[]		pruritus genital
histrelin	True			Not found	False	[]		influenza like illness
histrelin	True			Not found	False	[]		sexual dysfunction
histrelin	True	True	6.808483	Found	False	[]	hot flashes	hot flush
histrelin	True			Not found	False	[]		menopausal symptoms
histrelin	True			Not found	False	[]		metastases to spine
histrelin	True			Not found	False	[]		hyperhidrosis
histrelin	True			Not found	False	[]		local reaction
histrelin	True			Not found	False	[]		drug-induced liver injury
histrelin	True			Not found	False	[]		procedural pain
histrelin	True			Not found	False	[]		insomnia
histrelin	True			Not found	False	[]		paraesthesia
histrelin	True			Not found	False	[]		suture related complication
histrelin	True			Not found	False	[]		renal impairment
histrelin	True	True	2.1797000000000004	Not found	False	[]		scar
sofosbuvir	True			Not found	False	[]		alopecia
sofosbuvir	True			Found	False	['common']	anemia	anaemia
sofosbuvir	True			Not found	False	[]		anxiety
sofosbuvir	True			Not found	False	[]		arthralgia
sofosbuvir	True			Not found	False	[]		musculoskeletal discomfort
sofosbuvir	True			Not found	False	[]		asthenia
sofosbuvir	True			Found	False	['common']	back pain	back pain
sofosbuvir	True			Not found	False	[]		chest pain
sofosbuvir	True			Not found	False	[]		infection
sofosbuvir	True			Not found	False	[]		connective tissue disorder
sofosbuvir	True			Not found	False	[]		constipation
sofosbuvir	True			Not found	False	[]		cough
sofosbuvir	True			Not found	False	[]		diarrhoea
sofosbuvir	True			Found	False	['common']	dizziness	dizziness
sofosbuvir	True			Not found	False	[]		dyspepsia
sofosbuvir	True			Not found	False	[]		dyspnoea
sofosbuvir	True			Found	False	['common']	rash	rash
sofosbuvir	True			Not found	False	[]		dermatitis
sofosbuvir	True			Not found	False	[]		eye disorder
sofosbuvir	True	True	1.0010886	Found	False	['common']	fatigue	fatigue
sofosbuvir	True			Not found	False	[]		gastrooesophageal reflux disease
sofosbuvir	True			Not found	False	[]		gastrointestinal disorder
sofosbuvir	True	True	1.3852916000000002	Found	False	['common']	headache	headache
sofosbuvir	True			Found	False	['common']	irritability	irritability
sofosbuvir	True			Not found	False	[]		mediastinal disorder
sofosbuvir	True			Not found	False	[]		nasopharyngitis
sofosbuvir	True			Found	False	['common']	nausea	nausea
sofosbuvir	True			Not found	False	[]		nervous system disorder
sofosbuvir	True			Found	False	[]	neutropenia	neutropenia
sofosbuvir	True			Not found	False	[]		pain
sofosbuvir	True			Not found	False	[]		pancytopenia
sofosbuvir	True			Not found	False	[]		pruritus
sofosbuvir	True			Not found	False	[]		muscle spasms
sofosbuvir	True			Not found	False	[]		completed suicide
sofosbuvir	True			Not found	False	[]		vomiting
sofosbuvir	True			Not found	False	[]		dry mouth
sofosbuvir	True			Not found	False	[]		chills
sofosbuvir	True			Not found	False	[]		agitation
sofosbuvir	True			Not found	False	[]		migraine
sofosbuvir	True			Not found	False	[]		dry skin
sofosbuvir	True			Not found	False	[]		malnutrition
sofosbuvir	True			Not found	False	[]		skin disorder
sofosbuvir	True			Not found	False	[]		myalgia
sofosbuvir	True			Not found	False	[]		dyspnoea exertional
sofosbuvir	True			Not found	False	[]		decreased appetite
sofosbuvir	True			Not found	False	[]		abdominal discomfort
sofosbuvir	True			Not found	False	[]		disturbance in attention
sofosbuvir	True			Not found	False	[]		memory impairment
sofosbuvir	True			Not found	False	[]		hepatobiliary disease
sofosbuvir	True			Not found	False	[]		vision blurred
sofosbuvir	True			Not found	False	[]		suicidal ideation
sofosbuvir	True			Found	False	[]	influenza-like symptoms	influenza like illness
sofosbuvir	True			Not found	False	[]		infestation
sofosbuvir	True	True	1.2059322	Not found	False	[]		insomnia
cabozantinib	True			Not found	False	[]		gastrointestinal pain
cabozantinib	True			Not found	False	[]		abdominal pain
cabozantinib	True			Not found	False	[]		abscess
cabozantinib	True			Found	False	['common']	hair loss	alopecia
cabozantinib	True			Not found	False	[]		amenorrhoea
cabozantinib	True			Not found	False	[]		angina pectoris
cabozantinib	True			Found	False	['common']	anxiety	anxiety
cabozantinib	True			Found	False	['common']	joint pain	arthralgia
cabozantinib	True			Not found	False	[]		musculoskeletal discomfort
cabozantinib	True	True	2.943006	Found	False	['common']	weakness	asthenia
cabozantinib	True	True	1.710292	Not found	False	[]		ataxia
cabozantinib	True	True	2.0562059999999995	Not found	False	[]		pneumothorax
cabozantinib	True			Not found	False	[]		atelectasis
cabozantinib	True			Found	False	['common']	atrial fibrillation	atrial fibrillation
cabozantinib	True			Not found	False	[]		mental disorder
cabozantinib	True	True	10.975523	Found	False	['common']	blisters	blister
cabozantinib	True	True	2.17922	Not found	False	[]		dermatitis bullous
cabozantinib	True			Not found	False	[]		breast disorder
cabozantinib	True			Not found	False	[]		transient ischaemic attack
cabozantinib	True	True	9.184337	Not found	False	[]		cheilitis
cabozantinib	True			Found	False	['common']	gallstones	cholelithiasis
cabozantinib	True			Not found	False	[]		infection
cabozantinib	True	True	1.047173	Found	False	[]	confusion	confusional state
cabozantinib	True			Not found	False	[]		feeling abnormal
cabozantinib	True			Not found	False	[]		conjunctivitis
cabozantinib	True			Not found	False	[]		connective tissue disorder
cabozantinib	True	True	3.3800570000000003	Found	False	['common']	constipation	constipation
cabozantinib	True	True	2.777733	Not found	False	[]		dysphagia
cabozantinib	True	True	4.281909	Found	False	['common']	dehydration	dehydration
cabozantinib	True			Not found	False	[]		delirium
cabozantinib	True	True	5.510981299999999	Found	False	[]	diarrhea	diarrhoea
cabozantinib	True	True	1.402445	Found	False	['common']	dizziness	dizziness
cabozantinib	True	True	7.750737	Not found	False	[]		dysgeusia
cabozantinib	True	True	2.3978550000000003	Not found	False	[]		dyspepsia
cabozantinib	True	True	1.044153	Not found	False	[]		dysuria
cabozantinib	True			Not found	False	[]		ear pain
cabozantinib	True			Not found	False	[]		localised oedema
cabozantinib	True			Not found	False	[]		endocrine disorder
cabozantinib	True			Not found	False	[]		oesophagitis
cabozantinib	True	True	1.654931	Found	False	['common']	rash	rash
cabozantinib	True			Not found	False	[]		dermatitis
cabozantinib	True			Not found	False	[]		eye disorder
cabozantinib	True			Not found	False	[]		facial pain
cabozantinib	True	True	4.760733	Found	False	['common']	fatigue	fatigue
cabozantinib	True			Found	False	['common']	anal fissure	anal fissure
cabozantinib	True	True	2.5176670000000003	Not found	False	[]		fistula
cabozantinib	True			Not found	False	[]		folliculitis
cabozantinib	True			Not found	False	[]		gastrointestinal disorder
cabozantinib	True			Not found	False	[]		gastrointestinal haemorrhage
cabozantinib	True	True	16.091635	Not found	False	[]		glossodynia
cabozantinib	True			Found	False	['common']	headache	headache
cabozantinib	True			Not found	False	[]		cardiac arrest
cabozantinib	True			Not found	False	[]		cardiac disorder
cabozantinib	True	True	1.453522	Not found	False	[]		haematuria
cabozantinib	True			Found	False	[]	bleeding	haemorrhage
cabozantinib	True	True	2.105149	Found	False	['common']	hemorrhoids	haemorrhoids
cabozantinib	True	True	5.754545	Not found	False	[]		hepatic encephalopathy
cabozantinib	True			Not found	False	[]		hyperbilirubinaemia
cabozantinib	True	True	2.4933970000000003	Not found	False	[]		hypertension
cabozantinib	True			Not found	False	[]		malignant hypertension
cabozantinib	True	True	3.055988	Not found	False	[]		hypocalcaemia
cabozantinib	True	True	1.431654	Not found	False	[]		hypokalaemia
cabozantinib	True	True	2.932885	Not found	False	[]		hyponatraemia
cabozantinib	True			Found	False	['common']	low blood pressure	hypotension
cabozantinib	True			Not found	False	[]		hypothyroidism
cabozantinib	True			Not found	False	[]		acute kidney injury
cabozantinib	True			Not found	False	[]		lymphopenia
cabozantinib	True			Not found	False	[]		mediastinal disorder
cabozantinib	True			Not found	False	[]		pneumomediastinum
cabozantinib	True			Found	False	['common']	fungal infection	fungal infection
cabozantinib	True	True	2.4866526	Found	False	['common']	nausea	nausea
cabozantinib	True			Not found	False	[]		nervous system disorder
cabozantinib	True			Not found	False	[]		neutropenia
cabozantinib	True	True	2.268184	Not found	False	[]		pallor
cabozantinib	True			Found	False	['common']	pancreatitis	pancreatitis
cabozantinib	True			Found	False	['common']	tingling	paraesthesia
cabozantinib	True	True	1.481375	Found	False	['common']	peripheral neuropathy	neuropathy peripheral
cabozantinib	True	True	1.192389	Found	False	['common']	pneumonia	pneumonia
cabozantinib	True	True	2.613983	Not found	False	[]		pneumonia aspiration
cabozantinib	True			Not found	False	[]		proteinuria
cabozantinib	True			Not found	False	[]		pulmonary embolism
cabozantinib	True			Not found	False	[]		rhabdomyolysis
cabozantinib	True	True	2.1731900000000004	Not found	False	[]		sepsis
cabozantinib	True	True	12.502667	Not found	False	[]		skin ulcer
cabozantinib	True	True	1.047173	Found	False	['common']	muscle spasms	muscle spasms
cabozantinib	True	True	2.373977	Not found	False	[]		speech disorder
cabozantinib	True	True	23.920168	Not found	False	[]		stomatitis
cabozantinib	True			Not found	False	[]		supraventricular tachycardia
cabozantinib	True			Not found	False	[]		telangiectasia
cabozantinib	True			Not found	False	[]		thrombocytopenia
cabozantinib	True			Found	False	['common']	tinnitus	tinnitus
cabozantinib	True			Found	False	['common']	tremor	tremor
cabozantinib	True			Not found	False	[]		loss of consciousness
cabozantinib	True	True	1.478164	Not found	False	[]		erythema
cabozantinib	True			Not found	False	[]		urethral disorder
cabozantinib	True			Not found	False	[]		urinary tract disorder
cabozantinib	True			Not found	False	[]		angiopathy
cabozantinib	True			Not found	False	[]		venous thrombosis
cabozantinib	True	True	2.071035	Found	False	['common']	vomiting	vomiting
cabozantinib	True			Not found	False	[]		wound
cabozantinib	True			Found	False	['common']	chills	chills
cabozantinib	True	True	2.5176670000000003	Not found	False	[]		hypophosphataemia
cabozantinib	True			Not found	False	[]		cataract
cabozantinib	True			Not found	False	[]		peripheral sensory neuropathy
cabozantinib	True			Found	False	['common']	gi perforation	gastrointestinal perforation
cabozantinib	True			Not found	False	[]		impaired healing
cabozantinib	True	True	1.710292	Not found	False	[]		hypomagnesaemia
cabozantinib	True	True	8.737304	Found	False	['common']	dry skin	dry skin
cabozantinib	True			Not found	False	[]		arterial thrombosis
cabozantinib	True	True	1.226283	Not found	False	[]		malnutrition
cabozantinib	True			Not found	False	[]		leukoderma
cabozantinib	True	True	1.2758759999999998	Not found	False	[]		skin disorder
cabozantinib	True	True	31.639599	Not found	False	[]		oral pain
cabozantinib	True			Found	False	['common']	abnormal hair growth	hair growth abnormal
cabozantinib	True	True	8.695219999999999	Found	False	['common']	decreased appetite	decreased appetite
cabozantinib	True			Not found	False	[]		disturbance in attention
cabozantinib	True			Not found	False	[]		abnormal dreams
cabozantinib	True			Not found	False	[]		respiratory tract haemorrhage
cabozantinib	True			Not found	False	[]		pharyngeal oedema
cabozantinib	True			Found	False	['common']	anal inflammation	anal inflammation
cabozantinib	True			Not found	False	[]		disease progression
cabozantinib	True			Not found	False	[]		hepatobiliary disease
cabozantinib	True			Not found	False	[]		aspergilloma
cabozantinib	True			Not found	False	[]		peripheral coldness
cabozantinib	True			Not found	False	[]		mucosal inflammation
cabozantinib	True			Not found	False	[]		tracheal fistula
cabozantinib	True			Not found	False	[]		gastrointestinal fistula
cabozantinib	True			Not found	False	[]		vision blurred
cabozantinib	True	True	119.264945	Found	False	['common']	hair color changes	hair colour changes
cabozantinib	True	True	6.9612	Not found	False	[]		musculoskeletal chest pain
cabozantinib	True			Not found	False	[]		face oedema
cabozantinib	True			Not found	False	[]		thrombocytosis
cabozantinib	True			Not found	False	[]		infestation
cabozantinib	True	True	4.134761	Not found	False	[]		embolism
cabozantinib	True	True	5.681108	Not found	False	[]		hyperkeratosis
cabozantinib	True	True	1.341961	Not found	False	[]		respiratory failure
cabozantinib	True	True	2.5176670000000003	Not found	False	[]		hypoacusis
cabozantinib	True			Not found	False	[]		deafness
cabozantinib	True	True	14.285625	Not found	False	[]		dysphonia
cabozantinib	True			Not found	False	[]		prehypertension
cabozantinib	True	True	7.982773000000001	Found	False	['common']	sore throat	oropharyngeal pain
cabozantinib	True	True	15.06931	Not found	False	[]		ageusia
cabozantinib	True			Not found	False	[]		osteonecrosis of jaw
cabozantinib	True			Not found	False	[]		vaginal haemorrhage
cabozantinib	True	True	9.000681	Not found	False	[]		posterior reversible encephalopathy syndrome
doxycycline	True	True	1.099559	Not found	False	[]		abdominal distension
doxycycline	True	True	1.142676	Not found	False	[]		gastrointestinal pain
doxycycline	True	True	1.4499852	Not found	False	[]		abdominal pain
doxycycline	True	True	1.8905965	Not found	False	[]		anaemia
doxycycline	True	True	1.4579288	Not found	False	[]		anxiety
doxycycline	True	True	1.1364302	Not found	False	[]		arthralgia
doxycycline	True	True	1.344343	Not found	False	[]		musculoskeletal discomfort
doxycycline	True			Not found	False	[]		back pain
doxycycline	True			Not found	False	[]		bronchospasm
doxycycline	True	True	4.292962	Not found	False	[]		vulvovaginal candidiasis
doxycycline	True	True	2.029223	Not found	False	[]		vulvovaginal mycotic infection
doxycycline	True			Not found	False	[]		neck pain
doxycycline	True			Not found	False	[]		nasopharyngitis
doxycycline	True	True	1.08735	Not found	False	[]		rhinitis
doxycycline	True	True	1.1316955999999998	Not found	False	[]		confusional state
doxycycline	True			Not found	False	[]		feeling abnormal
doxycycline	True			Not found	False	[]		conjunctivitis
doxycycline	True			Not found	False	[]		cough
doxycycline	True	True	8.58582	Not found	False	[]		tooth hypoplasia
doxycycline	True	True	1.945501	Not found	False	[]		hyperaesthesia teeth
doxycycline	True	True	1.2869571	Not found	False	[]		depression
doxycycline	True			Not found	False	[]		drug eruption
doxycycline	True			Not found	False	[]		dysmenorrhoea
doxycycline	True	True	1.3089078	Not found	False	[]		dyspepsia
doxycycline	True	True	1.1266980000000002	Not found	False	[]		dyspnoea
doxycycline	True			Not found	False	[]		toxic epidermal necrolysis
doxycycline	True			Not found	False	[]		erythema multiforme
doxycycline	True	True	1.319644	Not found	False	[]		hepatic steatosis
doxycycline	True			Not found	False	[]		fistula
doxycycline	True			Not found	False	[]		flushing
doxycycline	True			Not found	False	[]		gingival bleeding
doxycycline	True	True	2.341178	Not found	False	[]		gingivitis
doxycycline	True			Not found	False	[]		hallucination
doxycycline	True	True	1.4493618	Not found	False	[]		headache
doxycycline	True			Not found	False	[]		hepatitis
doxycycline	True			Not found	False	[]		hypertension
doxycycline	True	True	1.3022661	Not found	False	[]		hypoaesthesia
doxycycline	True			Not found	False	[]		hypotension
doxycycline	True	True	1.221733	Not found	False	[]		inflammation
doxycycline	True			Not found	False	[]		influenza
doxycycline	True	True	1.974641	Not found	False	[]		acute kidney injury
doxycycline	True			Not found	False	[]		leukopenia
doxycycline	True	True	1.466192	Not found	False	[]		fungal infection
doxycycline	True			Not found	False	[]		nasal congestion
doxycycline	True	True	1.150929	Not found	False	[]		osteopenia
doxycycline	True	True	1.3941852	Not found	False	[]		pain
doxycycline	True	True	1.3869725	Not found	False	[]		paraesthesia
doxycycline	True	True	1.27127	Not found	False	[]		tooth abscess
doxycycline	True			Not found	False	[]		phlebitis
doxycycline	True			Not found	False	[]		upper-airway cough syndrome
doxycycline	True	True	4.277247	Not found	False	[]		proctitis
doxycycline	True	True	3.126568	Not found	False	[]		mass
doxycycline	True	True	12.820777	Not found	False	[]		idiopathic intracranial hypertension
doxycycline	True			Not found	False	[]		tension headache
doxycycline	True	True	1.225466	Not found	False	[]		pulpitis dental
doxycycline	True			Not found	False	[]		vascular purpura
doxycycline	True			Not found	False	[]		purpura
doxycycline	True	True	1.709492	Not found	False	[]		musculoskeletal pain
doxycycline	True	True	1.231769	Not found	False	[]		sinus headache
doxycycline	True	True	1.711497	Not found	False	[]		skin infection
doxycycline	True	True	2.072194	Not found	False	[]		stevens-johnson syndrome
doxycycline	True			Not found	False	[]		stomatitis
doxycycline	True			Not found	False	[]		aphthous ulcer
doxycycline	True			Not found	False	[]		swelling
doxycycline	True	True	1.1047288	Not found	False	[]		tachycardia
doxycycline	True	True	1.992163	Not found	False	[]		tinnitus
doxycycline	True	True	5.233681	Not found	False	[]		tooth discolouration
doxycycline	True			Not found	False	[]		tooth disorder
doxycycline	True	True	1.484828	Not found	False	[]		tooth fracture
doxycycline	True	True	1.299566	Not found	False	[]		toothache
doxycycline	True	True	1.718026	Not found	False	[]		ulcer
doxycycline	True			Not found	False	[]		dry mouth
doxycycline	True	True	1.56724	Not found	False	[]		tooth loss
doxycycline	True	True	4.30739	Not found	False	[]		bacterial vulvovaginitis
doxycycline	True	True	1.248154	Not found	False	[]		essential hypertension
doxycycline	True	True	1.716392	Not found	False	[]		stupor
doxycycline	True			Not found	False	[]		depressed level of consciousness
doxycycline	True			Not found	False	[]		oedema peripheral
doxycycline	True			Not found	False	[]		hepatitis cholestatic
doxycycline	True	True	1.411685	Not found	False	[]		periorbital oedema
doxycycline	True	True	1.187167	Not found	False	[]		sinus congestion
doxycycline	True	True	3.203168	Not found	False	[]		nail discolouration
doxycycline	True	True	1.2990608	Not found	False	[]		abdominal pain upper
doxycycline	True	True	1.0491514	Not found	False	[]		malaise
doxycycline	True	True	1.569615	Not found	False	[]		discomfort
doxycycline	True			Not found	False	[]		ill-defined disorder
doxycycline	True	True	1.38201	Not found	False	[]		myalgia
doxycycline	True	True	1.307146	Not found	False	[]		gastrointestinal disorder
doxycycline	True	True	2.031153	Not found	False	[]		tenderness
doxycycline	True	True	1.543165	Found	False	[]	erythematous rash	rash erythematous
doxycycline	True			Not found	False	[]		rash morbilliform
doxycycline	True	True	1.6073057	Found	False	[]	gastrointestinal upset	abdominal discomfort
doxycycline	True	True	2.307339	Not found	False	[]		tongue discolouration
doxycycline	True			Found	False	[]	clostridium difficile colitis	clostridium difficile colitis
doxycycline	True	True	1.3781789999999998	Not found	False	[]		pain in jaw
doxycycline	True	True	1.070743	Not found	False	[]		gingival pain
doxycycline	True			Not found	False	[]		oropharyngeal discomfort
doxycycline	True	True	1.473159	Not found	False	[]		oropharyngeal pain
doxycycline	True			Not found	False	[]		premenstrual syndrome
doxycycline	True			Not found	False	[]		photoonycholysis
doxycycline	True			Not found	False	[]		rash maculo-papular
doxycycline	True			Not found	False	[]		ear infection
doxycycline	True			Not found	False	[]		thrombocytopenic purpura
doxycycline	True			Not found	False	[]		laryngeal pain
doxycycline	True			Not found	False	[]		insomnia
doxycycline	True			Not found	False	[]		pseudomembranous colitis
doxycycline	True			Not found	False	[]		oral pain
doxycycline	True	True	1.911986	Not found	False	[]		ageusia
doxycycline	True			Not found	False	[]		somnolence
tetracycline	True			Found	False	[]	anaphylactic shock	anaphylactic shock
tetracycline	True			Not found	False	[]		haemolytic anaemia
tetracycline	True	True	1.443445	Not found	False	[]		angioedema
tetracycline	True			Not found	False	[]		decreased appetite
tetracycline	True			Not found	False	[]		arthralgia
tetracycline	True			Not found	False	[]		musculoskeletal discomfort
tetracycline	True			Not found	False	[]		dysphagia
tetracycline	True			Not found	False	[]		tooth hypoplasia
tetracycline	True			Not found	False	[]		dermatitis exfoliative
tetracycline	True			Found	False	['common']	diarrhea	diarrhoea
tetracycline	True	True	4.134385	Not found	False	[]		enterocolitis
tetracycline	True			Not found	False	[]		eosinophilia
tetracycline	True			Not found	False	[]		oesophagitis
tetracycline	True	True	1.601768	Found	False	['common']	rash	rash
tetracycline	True	True	2.394999	Not found	False	[]		dermatitis
tetracycline	True			Not found	False	[]		glossitis
tetracycline	True	True	1.0161	Not found	False	[]		hypersensitivity
tetracycline	True			Not found	False	[]		systemic lupus erythematosus
tetracycline	True	True	1.0469372	Not found	False	[]		nausea
tetracycline	True			Not found	False	[]		neutropenia
tetracycline	True	True	2.290821	Not found	False	[]		pericarditis
tetracycline	True			Not found	False	[]		henoch-schonlein purpura
tetracycline	True			Not found	False	[]		serum sickness
tetracycline	True			Not found	False	[]		thrombocytopenia
tetracycline	True	True	1.125045	Not found	False	[]		urticaria
tetracycline	True	True	1.14228	Found	False	['common']	vomiting	vomiting
tetracycline	True			Not found	False	[]		hepatic failure
tetracycline	True			Not found	False	[]		onycholysis
tetracycline	True	True	2.756596	Not found	False	[]		oesophageal ulcer
tetracycline	True	True	9.000356	Not found	False	[]		nail discolouration
tetracycline	True			Found	False	['common']	heartburn	dyspepsia
tetracycline	True			Not found	False	[]		fontanelle bulging
tetracycline	True	True	4.00675	Not found	False	[]		tongue discolouration
tetracycline	True	True	1.002037	Not found	False	[]		hepatotoxicity
tetracycline	True	True	2.18499	Found	False	[]	photosensitivity	photosensitivity reaction
tetracycline	True			Not found	False	[]		menorrhagia
tetracycline	True			Not found	False	[]		nephropathy toxic
tetracycline	True			Not found	False	[]		thrombocytopenic purpura
minocycline	True	True	1.197603	Not found	False	[]		gastrointestinal pain
minocycline	True	True	1.1187605	Not found	False	[]		abdominal pain
minocycline	True			Not found	False	[]		agranulocytosis
minocycline	True	True	1.267359	Not found	False	[]		alopecia
minocycline	True			Not found	False	[]		anaphylactic shock
minocycline	True			Not found	False	[]		haemolytic anaemia
minocycline	True			Not found	False	[]		angioedema
minocycline	True	True	1.149033	Not found	False	[]		decreased appetite
minocycline	True	True	2.4023991	Not found	False	[]		arthralgia
minocycline	True			Not found	False	[]		musculoskeletal discomfort
minocycline	True	True	1.687615	Not found	False	[]		arthritis
minocycline	True	True	1.355229	Found	False	[]	ataxia	ataxia
minocycline	True			Not found	False	[]		back pain
minocycline	True			Not found	False	[]		balanoposthitis
minocycline	True			Not found	False	[]		bronchospasm
minocycline	True			Not found	False	[]		neoplasm malignant
minocycline	True			Not found	False	[]		cholestasis
minocycline	True	True	1.197603	Not found	False	[]		temperature intolerance
minocycline	True			Not found	False	[]		constipation
minocycline	True			Not found	False	[]		cough
minocycline	True	True	1.5732019999999998	Not found	False	[]		dysphagia
minocycline	True	True	3.188412	Not found	False	[]		dental caries
minocycline	True			Not found	False	[]		tooth hypoplasia
minocycline	True	True	1.617486	Not found	False	[]		dermatitis exfoliative
minocycline	True	True	2.17873	Found	False	[]	diarrhea	diarrhoea
minocycline	True			Found	False	[]	dizziness	dizziness
minocycline	True	True	1.090811	Not found	False	[]		dyspepsia
minocycline	True	True	1.0386775	Not found	False	[]		dyspnoea
minocycline	True			Not found	False	[]		enterocolitis
minocycline	True	True	4.710014	Not found	False	[]		eosinophilia
minocycline	True	True	1.1579620000000002	Not found	False	[]		toxic epidermal necrolysis
minocycline	True	True	1.799907	Not found	False	[]		erythema multiforme
minocycline	True	True	5.921205	Not found	False	[]		erythema nodosum
minocycline	True			Not found	False	[]		oesophagitis
minocycline	True	True	1.0496219999999998	Found	False	[]	rash	rash
minocycline	True	True	1.3524187	Not found	False	[]		fatigue
minocycline	True			Not found	False	[]		asthenia
minocycline	True			Not found	False	[]		gingivitis
minocycline	True			Not found	False	[]		glossitis
minocycline	True	True	1.5849484	Found	False	[]	headache	headache
minocycline	True			Not found	False	[]		hypoacusis
minocycline	True	True	3.643654	Not found	False	[]		hepatitis
minocycline	True	True	4.330828	Not found	False	[]		hyperbilirubinaemia
minocycline	True	True	1.237506	Found	False	[]	allergic reaction	hypersensitivity
minocycline	True	True	1.099968	Not found	False	[]		hypertension
minocycline	True	True	1.563612	Not found	False	[]		hypoaesthesia
minocycline	True			Not found	False	[]		influenza
minocycline	True	True	1.80226	Not found	False	[]		jaundice
minocycline	True	True	2.209962	Not found	False	[]		acute kidney injury
minocycline	True	True	1.692145	Not found	False	[]		leukopenia
minocycline	True			Not found	False	[]		leukoplakia oral
minocycline	True	True	4.942472	Found	False	[]	systemic lupus erythematosus	systemic lupus erythematosus
minocycline	True	True	8.828983000000001	Not found	False	[]		myocarditis
minocycline	True	True	1.2010236	Found	False	['common']	nausea	nausea
minocycline	True	True	2.055498	Not found	False	[]		nephritis
minocycline	True	True	1.30044	Not found	False	[]		tubulointerstitial nephritis
minocycline	True			Not found	False	[]		neutropenia
minocycline	True	True	1.2055185	Not found	False	[]		pain
minocycline	True	True	1.145525	Not found	False	[]		pancreatitis
minocycline	True	True	1.51392	Not found	False	[]		pancytopenia
minocycline	True			Not found	False	[]		paraesthesia
minocycline	True	True	6.04052	Not found	False	[]		pericarditis
minocycline	True	True	3.52015	Not found	False	[]		tooth abscess
minocycline	True			Found	False	[]	itching	pruritus
minocycline	True	True	8.58587	Not found	False	[]		pruritus genital
minocycline	True			Not found	False	[]		anorectal discomfort
minocycline	True	True	6.736386	Not found	False	[]		anal pruritus
minocycline	True	True	52.385456	Found	False	['rare', 'common']	idiopathic intracranial hypertension	idiopathic intracranial hypertension
minocycline	True			Not found	False	[]		henoch-schonlein purpura
minocycline	True	True	1.011761	Not found	False	[]		renal failure
minocycline	True			Not found	False	[]		rhinitis
minocycline	True			Not found	False	[]		seizure
minocycline	True	True	8.384348	Not found	False	[]		serum sickness
minocycline	True	True	1.725157	Not found	False	[]		shock
minocycline	True	True	29.271766000000003	Not found	False	[]		pigmentation disorder
minocycline	True	True	1.343616	Not found	False	[]		stevens-johnson syndrome
minocycline	True	True	2.552728	Not found	False	[]		stomatitis
minocycline	True			Not found	False	[]		loss of consciousness
minocycline	True	True	1.230886	Not found	False	[]		syncope
minocycline	True			Not found	False	[]		thrombocytopenia
minocycline	True	True	1.622758	Found	False	[]	tinnitus	tinnitus
minocycline	True	True	5.053466	Not found	False	[]		tooth discolouration
minocycline	True	True	2.005828	Not found	False	[]		tooth disorder
minocycline	True			Not found	False	[]		tooth fracture
minocycline	True	True	1.319966	Not found	False	[]		toothache
minocycline	True	True	1.638438	Not found	False	[]		urticaria
minocycline	True	True	7.511418000000001	Not found	False	[]		vasculitis
minocycline	True	True	1.51726	Found	False	[]	vertigo	vertigo
minocycline	True	True	1.055805	Found	False	[]	vomiting	vomiting
minocycline	True			Not found	False	[]		vulvovaginitis
minocycline	True			Not found	False	[]		dry mouth
minocycline	True	True	1.4660289999999998	Not found	False	[]		hepatic failure
minocycline	True			Not found	False	[]		onycholysis
minocycline	True	True	1.1726409999999998	Not found	False	[]		mouth ulceration
minocycline	True	True	2.456531	Not found	False	[]		tongue discolouration
minocycline	True	True	1.239555	Not found	False	[]		injury
minocycline	True	True	10.748188	Found	False	['rare', 'common']	intracranial hypertension	intracranial pressure increased
minocycline	True	True	2.10414	Not found	False	[]		mucosal disorder
minocycline	True			Not found	False	[]		injection site pain
minocycline	True	True	1.30044	Not found	False	[]		oesophageal ulcer
minocycline	True	True	2.266616	Not found	False	[]		joint swelling
minocycline	True	True	3.021462	Not found	False	[]		joint stiffness
minocycline	True	True	5.891118	Not found	False	[]		acute hepatic failure
minocycline	True	True	10.614322	Not found	False	[]		skin hyperpigmentation
minocycline	True	True	2.03753	Not found	False	[]		drug eruption
minocycline	True	True	4.99799	Not found	False	[]		nail discolouration
minocycline	True			Not found	False	[]		malaise
minocycline	True	True	1.081851	Not found	False	[]		discomfort
minocycline	True			Not found	False	[]		feeling abnormal
minocycline	True			Not found	False	[]		ill-defined disorder
minocycline	True	True	1.403045	Not found	False	[]		myalgia
minocycline	True			Not found	False	[]		fontanelle bulging
minocycline	True			Not found	False	[]		lung infiltration
minocycline	True	True	27.849011	Found	False	[]	autoimmune hepatitis	autoimmune hepatitis
minocycline	True			Not found	False	[]		anaphylactoid reaction
minocycline	True	True	1.401544	Not found	False	[]		vision blurred
minocycline	True	True	3.196267	Not found	False	[]		photosensitivity reaction
minocycline	True			Not found	False	[]		asthma
minocycline	True			Not found	False	[]		menorrhagia
minocycline	True	True	5.219663000000001	Not found	False	[]		lymphadenopathy
minocycline	True	True	6.519923	Found	False	[]	drug reaction with eosinophilia and systemic symptoms	drug reaction with eosinophilia and systemic symptoms
minocycline	True			Not found	False	[]		nephropathy toxic
minocycline	True			Not found	False	[]		injection site erythema
minocycline	True			Not found	False	[]		local reaction
minocycline	True			Not found	False	[]		hepatic steatosis
minocycline	True			Not found	False	[]		tooth infection
minocycline	True	True	28.844217	Found	False	[]	lupus-like syndrome	lupus-like syndrome
minocycline	True	True	4.149325	Not found	False	[]		pseudomembranous colitis
minocycline	True			Found	False	[]	drowsiness	somnolence
minocycline	True			Not found	False	[]		mood swings
acenocoumarol	True							alopecia
acenocoumarol	True	True	1.277141					dermatitis
acenocoumarol	True							diarrhoea
acenocoumarol	True							gastrointestinal disorder
acenocoumarol	True	True	18.77536					haemobilia
acenocoumarol	True	True	1.62282					haemorrhage
acenocoumarol	True							hypersensitivity
acenocoumarol	True	True	2.4972160000000003					melaena
acenocoumarol	True							menorrhagia
acenocoumarol	True							metrorrhagia
acenocoumarol	True							nausea
acenocoumarol	True							neoplasm
acenocoumarol	True							ulcer
acenocoumarol	True	True	3.163492					urticaria
acenocoumarol	True	True	1.0156519000000002					vomiting
acenocoumarol	True	True	4.502541					hepatocellular injury
acenocoumarol	True	True	1.22062					liver injury
acenocoumarol	True							skin exfoliation
acenocoumarol	True	True	1.320002					skin necrosis
acenocoumarol	True	True	2.6620920000000003					haematuria
acenocoumarol	True							protein c deficiency
acenocoumarol	True							abdominal symptom
acenocoumarol	True							decreased appetite
vemurafenib	True	True	5.23766					alopecia
vemurafenib	True							anaphylactic shock
vemurafenib	True	True	4.1267779					arthralgia
vemurafenib	True							musculoskeletal discomfort
vemurafenib	True							arthritis
vemurafenib	True	True	1.4271946					asthenia
vemurafenib	True	True	1.185201					atrial fibrillation
vemurafenib	True							back pain
vemurafenib	True	True	2.1251260000000003					neoplasm malignant
vemurafenib	True	True	4.646855					basal cell carcinoma
vemurafenib	True	True	57.568161					squamous cell carcinoma
vemurafenib	True							infection
vemurafenib	True							connective tissue disorder
vemurafenib	True							constipation
vemurafenib	True							cough
vemurafenib	True	True	2.948805					cyst
vemurafenib	True	True	1.6553131					diarrhoea
vemurafenib	True							dizziness
vemurafenib	True	True	3.961318					dysgeusia
vemurafenib	True	True	7.17022					eosinophilia
vemurafenib	True	True	4.108004					toxic epidermal necrolysis
vemurafenib	True	True	4.387863					erythema nodosum
vemurafenib	True							palmar erythema
vemurafenib	True	True	5.4167164					rash
vemurafenib	True	True	5.921298					dermatitis
vemurafenib	True							eye disorder
vemurafenib	True	True	2.072164					fatigue
vemurafenib	True	True	3.07321					folliculitis
vemurafenib	True							gastrointestinal disorder
vemurafenib	True							headache
vemurafenib	True							cardiac disorder
vemurafenib	True							hypersensitivity
vemurafenib	True							hypotension
vemurafenib	True	True	458.98933					keratoacanthoma
vemurafenib	True	True	84.626614					hyperkeratosis
vemurafenib	True	True	38.88209					seborrhoeic keratosis
vemurafenib	True	True	39.354726					actinic keratosis
vemurafenib	True							chronic myelomonocytic leukaemia
vemurafenib	True							mediastinal disorder
vemurafenib	True							musculoskeletal pain
vemurafenib	True	True	1.2805209					nausea
vemurafenib	True	True	26.568971					neoplasm
vemurafenib	True							nervous system disorder
vemurafenib	True							pain in extremity
vemurafenib	True	True	1.631702					neuropathy peripheral
vemurafenib	True							polyp
vemurafenib	True	True	1.431035					pruritus
vemurafenib	True	True	7.329395					retinal vein occlusion
vemurafenib	True							stevens-johnson syndrome
vemurafenib	True	True	1.35948					erythema multiforme
vemurafenib	True	True	80.527761					sunburn
vemurafenib	True	True	31.521189000000003					photosensitivity reaction
vemurafenib	True	True	2.399249					erythema
vemurafenib	True	True	16.340543					uveitis
vemurafenib	True							angiopathy
vemurafenib	True							vasculitis
vemurafenib	True	True	1.0374996					vomiting
vemurafenib	True	True	167.539982					skin papilloma
vemurafenib	True							oedema peripheral
vemurafenib	True	True	5.452557					dry skin
vemurafenib	True							malnutrition
vemurafenib	True	True	4.090506					skin disorder
vemurafenib	True	True	2.639415					myalgia
vemurafenib	True	True	5.3899569					decreased appetite
vemurafenib	True	True	8.307084					hepatotoxicity
vemurafenib	True	True	3.77537					paralysis
vemurafenib	True							keratosis pilaris
vemurafenib	True							oropharyngeal squamous cell carcinoma
vemurafenib	True	True	7.387992000000001					rash maculo-papular
vemurafenib	True							chills
vemurafenib	True	True	4.486254					rash generalised
vemurafenib	True	True	93.378456					squamous cell carcinoma of skin
vemurafenib	True							infestation
vemurafenib	True	True	2.487444					facial paralysis
vemurafenib	True	True	2.929336					rash papular
oxytetracycline	True			Not found	False	[]		anaphylactic shock
oxytetracycline	True			Not found	False	[]		haemolytic anaemia
oxytetracycline	True	True	2.1796800000000003	Not found	False	[]		angioedema
oxytetracycline	True			Not found	False	[]		decreased appetite
oxytetracycline	True	True	1.064985	Not found	False	[]		dysphagia
oxytetracycline	True			Not found	False	[]		dermatitis exfoliative
oxytetracycline	True			Not found	False	[]		diarrhoea
oxytetracycline	True			Not found	False	[]		enterocolitis
oxytetracycline	True			Not found	False	[]		eosinophilia
oxytetracycline	True	True	1.226972	Not found	False	[]		oesophagitis
oxytetracycline	True	True	1.094116	Not found	False	[]		rash
oxytetracycline	True			Not found	False	[]		dermatitis
oxytetracycline	True			Not found	False	[]		glossitis
oxytetracycline	True			Found	False	['common']	allergic reaction	hypersensitivity
oxytetracycline	True			Not found	False	[]		systemic lupus erythematosus
oxytetracycline	True	True	1.469391	Not found	False	[]		nausea
oxytetracycline	True	True	3.2421010000000003	Not found	False	[]		neutropenia
oxytetracycline	True			Not found	False	[]		pericarditis
oxytetracycline	True			Not found	False	[]		idiopathic intracranial hypertension
oxytetracycline	True			Not found	False	[]		henoch-schonlein purpura
oxytetracycline	True	True	1.803817	Not found	False	[]		thrombocytopenia
oxytetracycline	True			Not found	False	[]		urticaria
oxytetracycline	True	True	1.081956	Not found	False	[]		vomiting
oxytetracycline	True			Not found	False	[]		oesophageal ulcer
oxytetracycline	True			Not found	False	[]		fontanelle bulging
oxytetracycline	True	True	1.710968	Not found	False	[]		photosensitivity reaction
oxytetracycline	True			Not found	False	[]		menorrhagia
oxytetracycline	True			Not found	False	[]		nephropathy toxic
lantus	True							gastrointestinal pain
lantus	True							abdominal pain
lantus	True							anaphylactic shock
lantus	True							angioedema
lantus	True							arthralgia
lantus	True							musculoskeletal discomfort
lantus	True							asthma
lantus	True							back pain
lantus	True							benign neoplasm of skin
lantus	True							bone disorder
lantus	True							bronchospasm
lantus	True							bronchitis
lantus	True							neoplasm malignant
lantus	True							coma
lantus	True							infection
lantus	True							connective tissue disorder
lantus	True							cough
lantus	True							depression
lantus	True							fungal skin infection
lantus	True							diarrhoea
lantus	True							dysgeusia
lantus	True							eczema
lantus	True							oedema
lantus	True							rash
lantus	True							dermatitis
lantus	True							multiple fractures
lantus	True							fracture
lantus	True							gastroenteritis
lantus	True							glycosuria
lantus	True							headache
lantus	True							cardiac failure
lantus	True							herpes zoster
lantus	True							hypernatraemia
lantus	True							hypersensitivity
lantus	True							hypertension
lantus	True							hypoglycaemia
lantus	True							hypotension
lantus	True							immune system disorder
lantus	True							inflammation
lantus	True							influenza
lantus	True							ketosis
lantus	True							lipodystrophy acquired
lantus	True							myocardial infarction
lantus	True							acute coronary syndrome
lantus	True							nervous system disorder
lantus	True							pain
lantus	True							pain in extremity
lantus	True							neuropathy peripheral
lantus	True							pharyngitis
lantus	True							pruritus
lantus	True							refraction disorder
lantus	True							retinal disorder
lantus	True							rhinitis
lantus	True							shock
lantus	True							sinusitis
lantus	True							cerebrovascular accident
lantus	True							swelling
lantus	True							loss of consciousness
lantus	True							upper respiratory tract infection
lantus	True							urinary tract infection
lantus	True							urticaria
lantus	True							oedema peripheral
lantus	True							cataract
lantus	True							injection site haemorrhage
lantus	True							injection site reaction
lantus	True							injury
lantus	True							injection site mass
lantus	True							injection site pain
lantus	True							retinal vascular disorder
lantus	True							malnutrition
lantus	True							skin disorder
lantus	True							myalgia
lantus	True							oropharyngeal discomfort
lantus	True							oropharyngeal pain
lantus	True							glucose tolerance impaired
lantus	True							erythema
lantus	True							neuroglycopenia
lantus	True							amaurosis
lantus	True							instillation site pain
lantus	True							application site pain
lantus	True							lipohypertrophy
lantus	True							impaired fasting glucose
lantus	True							lipoatrophy
lantus	True							blindness
lantus	True							visual impairment
tesamorelin	True	True	6.2288950000000005	Not found	False	[]		arthralgia
tesamorelin	True			Not found	False	[]		musculoskeletal discomfort
tesamorelin	True			Not found	False	[]		mental disorder
tesamorelin	True	True	29.48489	Not found	False	[]		carpal tunnel syndrome
tesamorelin	True			Not found	False	[]		chest pain
tesamorelin	True			Not found	False	[]		connective tissue disorder
tesamorelin	True			Not found	False	[]		depression
tesamorelin	True			Not found	False	[]		dyspepsia
tesamorelin	True			Not found	False	[]		rash
tesamorelin	True			Not found	False	[]		dermatitis
tesamorelin	True			Not found	False	[]		gastrointestinal disorder
tesamorelin	True			Not found	False	[]		cardiac disorder
tesamorelin	True			Not found	False	[]		haemorrhage
tesamorelin	True			Not found	False	[]		hyperglycaemia
tesamorelin	True	True	1.446953	Not found	False	[]		hypertension
tesamorelin	True	True	3.137261	Not found	False	[]		hypoaesthesia
tesamorelin	True	True	4.12318	Not found	False	[]		musculoskeletal pain
tesamorelin	True	True	1.0156390000000002	Not found	False	[]		nausea
tesamorelin	True			Not found	False	[]		nervous system disorder
tesamorelin	True	True	5.848538	Not found	False	[]		night sweats
tesamorelin	True			Not found	False	[]		pain
tesamorelin	True	True	3.549156	Not found	False	[]		pain in extremity
tesamorelin	True	True	2.145482	Not found	False	[]		palpitations
tesamorelin	True	True	4.567061	Not found	False	[]		paraesthesia
tesamorelin	True	True	8.385857	Not found	False	[]		neuropathy peripheral
tesamorelin	True			Not found	False	[]		pruritus
tesamorelin	True			Not found	False	[]		muscle spasms
tesamorelin	True	True	2.35299	Not found	False	[]		swelling
tesamorelin	True			Not found	False	[]		urticaria
tesamorelin	True			Not found	False	[]		angiopathy
tesamorelin	True			Not found	False	[]		vomiting
tesamorelin	True			Not found	False	[]		muscle strain
tesamorelin	True	True	4.809812	Found	False	[]	peripheral edema	oedema peripheral
tesamorelin	True	True	7.27327	Not found	False	[]		injection site swelling
tesamorelin	True	True	6.683549	Not found	False	[]		injection site haemorrhage
tesamorelin	True	True	2.291366	Not found	False	[]		injection site reaction
tesamorelin	True	True	4.996396	Not found	False	[]		injection site pain
tesamorelin	True	True	7.876231000000001	Not found	False	[]		joint swelling
tesamorelin	True	True	9.000664	Not found	False	[]		joint stiffness
tesamorelin	True			Not found	False	[]		skin disorder
tesamorelin	True	True	5.110204	Not found	False	[]		myalgia
tesamorelin	True			Not found	False	[]		abdominal pain upper
tesamorelin	True	True	8.58626	Not found	False	[]		injection site urticaria
tesamorelin	True			Not found	False	[]		injection site irritation
tesamorelin	True			Not found	False	[]		injection site dermatitis
tesamorelin	True	True	2.613356	Not found	False	[]		hot flush
tesamorelin	True			Not found	False	[]		menopausal symptoms
tesamorelin	True	True	4.236191	Found	False	[]	injection site erythema	injection site erythema
tesamorelin	True	True	22.076648	Found	False	[]	injection site pruritus	injection site pruritus
tesamorelin	True	True	1.553565	Not found	False	[]		insomnia
tesamorelin	True			Not found	False	[]		musculoskeletal stiffness
ecallantide	True	True	1.227488	Not found	False	[]		anaphylactic shock
ecallantide	True			Not found	False	[]		contusion
ecallantide	True			Found	False	['common']	diarrhea	diarrhoea
ecallantide	True			Found	False	['common']	fatigue	fatigue
ecallantide	True			Not found	False	[]		asthenia
ecallantide	True	True	1.020627	Found	False	['common']	headache	headache
ecallantide	True	True	5.787258	Not found	False	[]		hypersensitivity
ecallantide	True	True	2.153816	Not found	False	[]		nasopharyngitis
ecallantide	True			Found	False	['common']	nausea	nausea
ecallantide	True			Not found	False	[]		pain
ecallantide	True			Found	False	['uncommon', 'common']	itching	pruritus
ecallantide	True	True	1.106923	Not found	False	[]		erythema
ecallantide	True			Not found	False	[]		upper respiratory tract infection
ecallantide	True			Not found	False	[]		urticaria
ecallantide	True			Found	False	['uncommon', 'common']	vomiting	vomiting
ecallantide	True	True	2.820065	Not found	False	[]		injection site reaction
ecallantide	True			Found	False	['uncommon', 'common']	upper abdominal pain	abdominal pain upper
dabrafenib	True							gastrointestinal pain
dabrafenib	True							abdominal pain
dabrafenib	True	True	5.025467					alopecia
dabrafenib	True							anaemia
dabrafenib	True							arrhythmia
dabrafenib	True	True	1.650242					arthralgia
dabrafenib	True							musculoskeletal discomfort
dabrafenib	True							asthenia
dabrafenib	True							back pain
dabrafenib	True							mental disorder
dabrafenib	True							bone disorder
dabrafenib	True							bowen's disease
dabrafenib	True							neoplasm malignant
dabrafenib	True	True	7.968831000000001					basal cell carcinoma
dabrafenib	True	True	7.017697					squamous cell carcinoma
dabrafenib	True							cellulitis
dabrafenib	True	True	1.096383					infection
dabrafenib	True							connective tissue disorder
dabrafenib	True							constipation
dabrafenib	True							cough
dabrafenib	True							cyst
dabrafenib	True	True	1.073679					dehydration
dabrafenib	True							diarrhoea
dabrafenib	True							dizziness
dabrafenib	True	True	1.0439060000000002					oedema
dabrafenib	True							epistaxis
dabrafenib	True	True	1.704733					rash
dabrafenib	True	True	3.63537					dermatitis
dabrafenib	True	True	6.736927					eye disorder
dabrafenib	True							eye haemorrhage
dabrafenib	True	True	1.3648129999999998					fatigue
dabrafenib	True	True	2.517479					folliculitis
dabrafenib	True							gastrointestinal disorder
dabrafenib	True							gingival bleeding
dabrafenib	True							headache
dabrafenib	True							cardiac failure congestive
dabrafenib	True							haematuria
dabrafenib	True							haemorrhage
dabrafenib	True							hyperbilirubinaemia
dabrafenib	True							hypercalcaemia
dabrafenib	True							hyperglycaemia
dabrafenib	True							hyperhidrosis
dabrafenib	True							hyperkalaemia
dabrafenib	True							hypersensitivity
dabrafenib	True							hypertension
dabrafenib	True							hypocalcaemia
dabrafenib	True							hypokalaemia
dabrafenib	True	True	1.0220060000000002					hyponatraemia
dabrafenib	True	True	1.2298619999999998					hypotension
dabrafenib	True	True	2.1790900000000004					immune system disorder
dabrafenib	True	True	3.844392					keratoacanthoma
dabrafenib	True	True	8.58616					seborrhoeic keratosis
dabrafenib	True	True	5.270425					actinic keratosis
dabrafenib	True							nephropathy
dabrafenib	True	True	4.94807					acute kidney injury
dabrafenib	True							leukopenia
dabrafenib	True	True	5.754376					lymphoedema
dabrafenib	True	True	7.329965					lymphopenia
dabrafenib	True							mediastinal disorder
dabrafenib	True							nasopharyngitis
dabrafenib	True	True	1.240893					nausea
dabrafenib	True	True	6.736927					neoplasm
dabrafenib	True							nephritis
dabrafenib	True							tubulointerstitial nephritis
dabrafenib	True							nervous system disorder
dabrafenib	True	True	1.21223					neutropenia
dabrafenib	True							night sweats
dabrafenib	True	True	1.063324					pain in extremity
dabrafenib	True							pancreatitis
dabrafenib	True	True	69.383641					panniculitis
dabrafenib	True							papilloma
dabrafenib	True	True	2.1790900000000004					paronychia
dabrafenib	True							polyp
dabrafenib	True							prurigo
dabrafenib	True							pruritus
dabrafenib	True	True	4.293639					skin lesion
dabrafenib	True	True	19.134583					acrochordon
dabrafenib	True							muscle spasms
dabrafenib	True							stomatitis
dabrafenib	True							thrombocytopenia
dabrafenib	True							erythema
dabrafenib	True							urinary tract infection
dabrafenib	True							urethral disorder
dabrafenib	True							urinary tract disorder
dabrafenib	True	True	48.90504					uveitis
dabrafenib	True							angiopathy
dabrafenib	True							vitreous haemorrhage
dabrafenib	True	True	1.221378					vomiting
dabrafenib	True							dry mouth
dabrafenib	True	True	11.560473					chills
dabrafenib	True	True	2.1790900000000004					rash pustular
dabrafenib	True							oedema peripheral
dabrafenib	True							hypophosphataemia
dabrafenib	True	True	5.8812370000000005					haemorrhage intracranial
dabrafenib	True							hypomagnesaemia
dabrafenib	True	True	2.8630440000000004					dry skin
dabrafenib	True	True	1.38244					blindness transient
dabrafenib	True							malnutrition
dabrafenib	True	True	3.16397					skin disorder
dabrafenib	True	True	5.270425					rash macular
dabrafenib	True							rash vesicular
dabrafenib	True	True	1.7769820000000005					myalgia
dabrafenib	True	True	1.355584					decreased appetite
dabrafenib	True							abdominal discomfort
dabrafenib	True							abdominal pain upper
dabrafenib	True							abdominal pain lower
dabrafenib	True	True	4.278364					dermatitis acneiform
dabrafenib	True	True	4.293639					rash erythematous
dabrafenib	True	True	2.34252					gastric haemorrhage
dabrafenib	True							dermatitis bullous
dabrafenib	True							hypoalbuminaemia
dabrafenib	True							azotaemia
dabrafenib	True	True	1.745085					disease progression
dabrafenib	True	True	2.582909					vision blurred
dabrafenib	True	True	2.817953					skin papilloma
dabrafenib	True							rash maculo-papular
dabrafenib	True							rash generalised
dabrafenib	True							brain stem haemorrhage
dabrafenib	True	True	5.353875					influenza like illness
dabrafenib	True	True	5.073835					squamous cell carcinoma of skin
dabrafenib	True							infestation
dabrafenib	True	True	19.568206					hyperkeratosis
dabrafenib	True	True	1.855319					cardiomyopathy
dabrafenib	True							insomnia
dabrafenib	True	True	25.990475					skin toxicity
dabrafenib	True							ocular toxicity
dabrafenib	True							rash papular
dabrafenib	True							embolism venous
dabrafenib	True	True	2.34252					oropharyngeal pain
dabrafenib	True							cerebral haemorrhage
dabrafenib	True							vaginal haemorrhage
mipomersen	True			Not found	False	[]		gastrointestinal pain
mipomersen	True			Found	False	['common']	abdominal pain	abdominal pain
mipomersen	True	True	2.18326	Not found	False	[]		angina pectoris
mipomersen	True			Not found	False	[]		angioedema
mipomersen	True			Not found	False	[]		arthralgia
mipomersen	True	True	18.77962	Not found	False	[]		musculoskeletal discomfort
mipomersen	True			Not found	False	[]		mental disorder
mipomersen	True			Not found	False	[]		connective tissue disorder
mipomersen	True	True	3.212998	Not found	False	[]		fatigue
mipomersen	True	True	2.701142	Not found	False	[]		asthenia
mipomersen	True			Not found	False	[]		gastrointestinal disorder
mipomersen	True	True	1.193819	Found	False	[]	headache	headache
mipomersen	True			Not found	False	[]		cardiac disorder
mipomersen	True			Not found	False	[]		haematoma
mipomersen	True			Not found	False	[]		hypersensitivity
mipomersen	True			Found	False	[]	hypertension	hypertension
mipomersen	True	True	2.18326	Not found	False	[]		musculoskeletal pain
mipomersen	True	True	2.418432	Found	False	['common']	nausea	nausea
mipomersen	True			Not found	False	[]		neoplasm
mipomersen	True			Not found	False	[]		nephritis
mipomersen	True			Not found	False	[]		nervous system disorder
mipomersen	True	True	3.731628	Not found	False	[]		pain
mipomersen	True	True	1.564934	Found	False	[]	pain in leg	pain in extremity
mipomersen	True			Found	False	[]	palpitations	palpitations
mipomersen	True			Not found	False	[]		proteinuria
mipomersen	True	True	2.282931	Not found	False	[]		pruritus
mipomersen	True			Not found	False	[]		swelling
mipomersen	True			Not found	False	[]		erythema
mipomersen	True			Not found	False	[]		angiopathy
mipomersen	True			Found	False	['common']	vomiting	vomiting
mipomersen	True	True	10.775204	Found	False	['common']	chills	chills
mipomersen	True			Not found	False	[]		oedema peripheral
mipomersen	True	True	12.803218	Found	False	['common']	injection site reaction	injection site reaction
mipomersen	True	True	1.788194	Not found	False	[]		malaise
mipomersen	True	True	3.77962	Not found	False	[]		discomfort
mipomersen	True			Not found	False	[]		feeling abnormal
mipomersen	True			Not found	False	[]		ill-defined disorder
mipomersen	True	True	1.894186	Not found	False	[]		myalgia
mipomersen	True			Not found	False	[]		tenderness
mipomersen	True			Not found	False	[]		hepatobiliary disease
mipomersen	True	True	26.199274	Found	False	['common']	flu-like symptoms	influenza like illness
mipomersen	True			Found	False	[]	insomnia	insomnia
mipomersen	True			Found	False	[]	fatty liver	hepatic steatosis
promacta	True							alopecia
promacta	True							anaemia
promacta	True							asthenia
promacta	True							back pain
promacta	True							mental disorder
promacta	True							cerebral infarction
promacta	True							infection
promacta	True							connective tissue disorder
promacta	True							cough
promacta	True							diarrhoea
promacta	True							embolism
promacta	True							rash
promacta	True							dermatitis
promacta	True							fatigue
promacta	True							gastrointestinal disorder
promacta	True							headache
promacta	True							hyperbilirubinaemia
promacta	True							mediastinal disorder
promacta	True							musculoskeletal pain
promacta	True							nausea
promacta	True							pharyngitis
promacta	True							pruritus
promacta	True							pulmonary embolism
promacta	True							urinary tract infection
promacta	True							vomiting
promacta	True							dry mouth
promacta	True							oedema peripheral
promacta	True							deep vein thrombosis
promacta	True							acute myocardial infarction
promacta	True							malnutrition
promacta	True							skin disorder
promacta	True							myalgia
promacta	True							musculoskeletal discomfort
promacta	True							decreased appetite
promacta	True							hepatobiliary disease
promacta	True							musculoskeletal chest pain
promacta	True							influenza like illness
promacta	True							infestation
promacta	True							laryngeal pain
promacta	True							insomnia
dalbavancin	True			Not found	False	[]		gastrointestinal pain
dalbavancin	True			Not found	False	[]		abdominal pain
dalbavancin	True			Not found	False	[]		anaemia
dalbavancin	True			Found	False	['common']	bronchospasm	bronchospasm
dalbavancin	True			Not found	False	[]		oral candidiasis
dalbavancin	True			Not found	False	[]		candida infection
dalbavancin	True			Not found	False	[]		infection
dalbavancin	True			Found	False	['common']	diarrhea	diarrhoea
dalbavancin	True			Not found	False	[]		dizziness
dalbavancin	True			Not found	False	[]		eosinophilia
dalbavancin	True	True	2.21587	Found	False	['common']	rash	rash
dalbavancin	True			Not found	False	[]		dermatitis
dalbavancin	True			Not found	False	[]		flushing
dalbavancin	True			Not found	False	[]		gastrointestinal disorder
dalbavancin	True			Not found	False	[]		gastrointestinal haemorrhage
dalbavancin	True			Found	False	['common']	headache	headache
dalbavancin	True			Not found	False	[]		haematochezia
dalbavancin	True			Not found	False	[]		hypoglycaemia
dalbavancin	True			Not found	False	[]		immune system disorder
dalbavancin	True			Not found	False	[]		leukopenia
dalbavancin	True			Not found	False	[]		mediastinal disorder
dalbavancin	True			Not found	False	[]		melaena
dalbavancin	True	True	1.106637	Found	False	['common']	nausea	nausea
dalbavancin	True			Not found	False	[]		nervous system disorder
dalbavancin	True			Not found	False	[]		neutropenia
dalbavancin	True			Not found	False	[]		petechiae
dalbavancin	True			Not found	False	[]		phlebitis
dalbavancin	True	True	14.134715	Not found	False	[]		pruritus
dalbavancin	True			Not found	False	[]		thrombocytopenia
dalbavancin	True			Not found	False	[]		urticaria
dalbavancin	True			Not found	False	[]		angiopathy
dalbavancin	True			Not found	False	[]		hepatitis viral
dalbavancin	True			Not found	False	[]		vomiting
dalbavancin	True			Not found	False	[]		malnutrition
dalbavancin	True			Not found	False	[]		skin disorder
dalbavancin	True			Found	False	['common']	hepatotoxicity	hepatotoxicity
dalbavancin	True			Found	False	['common']	clostridium difficile colitis	clostridium difficile colitis
dalbavancin	True			Not found	False	[]		wound haemorrhage
dalbavancin	True			Not found	False	[]		hepatobiliary disease
dalbavancin	True			Found	False	['common']	anaphylactic shock	anaphylactic shock
dalbavancin	True			Not found	False	[]		anaphylactoid reaction
dalbavancin	True			Not found	False	[]		thrombocytosis
dalbavancin	True			Not found	False	[]		infestation
dalbavancin	True			Not found	False	[]		blood loss anaemia
dalbavancin	True			Not found	False	[]		vulvovaginal mycotic infection
dalbavancin	True			Not found	False	[]		spontaneous haematoma
signifor	True							abdominal distension
signifor	True							gastrointestinal pain
signifor	True							abdominal pain
signifor	True							addison's disease
signifor	True							adrenal insufficiency
signifor	True							alopecia
signifor	True							anaemia
signifor	True							anxiety
signifor	True							arthralgia
signifor	True							musculoskeletal discomfort
signifor	True							asthenia
signifor	True							back pain
signifor	True							cholelithiasis
signifor	True							constipation
signifor	True							diabetes mellitus
signifor	True							type 2 diabetes mellitus
signifor	True							diarrhoea
signifor	True							dizziness
signifor	True							fatigue
signifor	True							headache
signifor	True							hypercholesterolaemia
signifor	True							hyperglycaemia
signifor	True							hypertension
signifor	True							hypoglycaemia
signifor	True							hypokalaemia
signifor	True							hypotension
signifor	True							influenza
signifor	True							nasopharyngitis
signifor	True							nausea
signifor	True							pain in extremity
signifor	True							pruritus
signifor	True							vertigo
signifor	True							vomiting
signifor	True							sinus bradycardia
signifor	True							oedema peripheral
signifor	True							injection site reaction
signifor	True							dry skin
signifor	True							myalgia
signifor	True							decreased appetite
signifor	True							abdominal pain upper
signifor	True							insomnia
dolutegravir	True			Not found	False	[]		gastrointestinal pain
dolutegravir	True			Not found	False	[]		abdominal pain
dolutegravir	True			Not found	False	[]		autoimmune disorder
dolutegravir	True			Not found	False	[]		mental disorder
dolutegravir	True			Not found	False	[]		drug eruption
dolutegravir	True			Found	False	['common']	diarrhea	diarrhoea
dolutegravir	True	True	1.029844	Not found	False	[]		dizziness
dolutegravir	True	True	2.409182	Not found	False	[]		rash
dolutegravir	True	True	1.38301	Not found	False	[]		dermatitis
dolutegravir	True	True	1.496724	Not found	False	[]		fatigue
dolutegravir	True			Not found	False	[]		asthenia
dolutegravir	True			Not found	False	[]		flatulence
dolutegravir	True			Not found	False	[]		gastrointestinal disorder
dolutegravir	True			Not found	False	[]		basedow's disease
dolutegravir	True	True	2.541594	Found	False	['common']	headache	headache
dolutegravir	True			Not found	False	[]		hepatitis
dolutegravir	True			Not found	False	[]		hepatitis c
dolutegravir	True	True	2.614942	Not found	False	[]		hyperglycaemia
dolutegravir	True	True	1.273168	Found	False	[]	allergic reaction	hypersensitivity
dolutegravir	True	True	8.58661	Not found	False	[]		immune system disorder
dolutegravir	True			Not found	False	[]		inflammation
dolutegravir	True			Not found	False	[]		musculoskeletal disorder
dolutegravir	True			Not found	False	[]		myositis
dolutegravir	True	True	1.267062	Not found	False	[]		nausea
dolutegravir	True	True	3.44609	Not found	False	[]		nervous system disorder
dolutegravir	True			Not found	False	[]		neutropenia
dolutegravir	True			Not found	False	[]		opportunistic infection
dolutegravir	True			Not found	False	[]		prurigo
dolutegravir	True	True	1.6953200000000002	Not found	False	[]		pruritus
dolutegravir	True			Not found	False	[]		urethral disorder
dolutegravir	True			Not found	False	[]		urinary tract disorder
dolutegravir	True			Not found	False	[]		vertigo
dolutegravir	True			Not found	False	[]		vomiting
dolutegravir	True			Not found	False	[]		skin disorder
dolutegravir	True			Not found	False	[]		rash macular
dolutegravir	True	True	3.396872	Not found	False	[]		abdominal discomfort
dolutegravir	True	True	1.85737	Not found	False	[]		abdominal pain upper
dolutegravir	True	True	2.6145340000000004	Not found	False	[]		abnormal dreams
dolutegravir	True			Not found	False	[]		hepatobiliary disease
dolutegravir	True			Not found	False	[]		rash maculo-papular
dolutegravir	True			Not found	False	[]		rash generalised
dolutegravir	True	True	1.38301	Not found	False	[]		fat redistribution
dolutegravir	True	True	3.898958	Found	False	['common']	insomnia	insomnia
dolutegravir	True			Not found	False	[]		renal impairment
dolutegravir	True			Not found	False	[]		renal failure
tenoxicam	True							agranulocytosis
tenoxicam	True							anaphylactic shock
tenoxicam	True	True	1.248792					anaemia
tenoxicam	True	True	18.77874					angioedema
tenoxicam	True							decreased appetite
tenoxicam	True							asthma
tenoxicam	True							mental disorder
tenoxicam	True							breast disorder
tenoxicam	True	True	3.1684520000000003					colitis
tenoxicam	True	True	1.252661					constipation
tenoxicam	True							crohn's disease
tenoxicam	True							diarrhoea
tenoxicam	True	True	1.89198					dizziness
tenoxicam	True							dyspepsia
tenoxicam	True							dyspnoea
tenoxicam	True							oedema
tenoxicam	True	True	1.38579					toxic epidermal necrolysis
tenoxicam	True							rash
tenoxicam	True	True	2.1823300000000003					dermatitis
tenoxicam	True	True	9.004273					eye disorder
tenoxicam	True	True	1.603925					fatigue
tenoxicam	True							asthenia
tenoxicam	True	True	5.094346					gastritis
tenoxicam	True	True	1.38579					gastrointestinal disorder
tenoxicam	True							gastrointestinal haemorrhage
tenoxicam	True	True	1.269002					headache
tenoxicam	True							cardiac disorder
tenoxicam	True							cardiac failure
tenoxicam	True							haematemesis
tenoxicam	True	True	8.588799999999999					hepatitis
tenoxicam	True	True	4.014054					hypersensitivity
tenoxicam	True							immune system disorder
tenoxicam	True							infertility female
tenoxicam	True	True	2.522072					leukopenia
tenoxicam	True	True	3.77874					melaena
tenoxicam	True							myocardial infarction
tenoxicam	True							acute coronary syndrome
tenoxicam	True	True	1.2305780000000002					nausea
tenoxicam	True							nervous system disorder
tenoxicam	True							palpitations
tenoxicam	True							peptic ulcer
tenoxicam	True							pruritus
tenoxicam	True							sleep disorder
tenoxicam	True							stevens-johnson syndrome
tenoxicam	True							erythema multiforme
tenoxicam	True							stomatitis
tenoxicam	True							thrombocytopenia
tenoxicam	True	True	1.230927					erythema
tenoxicam	True							urethral disorder
tenoxicam	True							urinary tract disorder
tenoxicam	True	True	2.67309					urticaria
tenoxicam	True							angiopathy
tenoxicam	True							vertigo
tenoxicam	True	True	1.308923					vomiting
tenoxicam	True							dry mouth
tenoxicam	True							gastrointestinal perforation
tenoxicam	True							malnutrition
tenoxicam	True							photosensitivity reaction
tenoxicam	True	True	2.1823300000000003					skin disorder
tenoxicam	True							abdominal discomfort
tenoxicam	True							gastrointestinal ulcer
tenoxicam	True							hepatobiliary disease
tenoxicam	True							visual impairment
demeclocycline	True	True	3.77831	Not found	False	[]		anaphylactic shock
demeclocycline	True	True	3.77831	Not found	False	[]		haemolytic anaemia
demeclocycline	True			Not found	False	[]		angioedema
demeclocycline	True	True	2.15852	Not found	False	[]		decreased appetite
demeclocycline	True			Not found	False	[]		balanoposthitis
demeclocycline	True	True	2.18187	Not found	False	[]		dysphagia
demeclocycline	True			Not found	False	[]		dermatitis exfoliative
demeclocycline	True			Not found	False	[]		diarrhoea
demeclocycline	True			Not found	False	[]		dizziness
demeclocycline	True			Not found	False	[]		enterocolitis
demeclocycline	True			Not found	False	[]		eosinophilia
demeclocycline	True			Not found	False	[]		erythema multiforme
demeclocycline	True			Not found	False	[]		rash
demeclocycline	True			Not found	False	[]		dermatitis
demeclocycline	True			Not found	False	[]		glossitis
demeclocycline	True			Not found	False	[]		headache
demeclocycline	True	True	3.77831	Not found	False	[]		hepatitis
demeclocycline	True			Not found	False	[]		hypersensitivity
demeclocycline	True	True	1.38532	Not found	False	[]		acute kidney injury
demeclocycline	True	True	8.58843	Not found	False	[]		systemic lupus erythematosus
demeclocycline	True			Not found	False	[]		nausea
demeclocycline	True			Not found	False	[]		neutropenia
demeclocycline	True			Not found	False	[]		pancreatitis
demeclocycline	True			Not found	False	[]		pericarditis
demeclocycline	True			Not found	False	[]		idiopathic intracranial hypertension
demeclocycline	True			Not found	False	[]		henoch-schonlein purpura
demeclocycline	True	True	2.672299	Not found	False	[]		stevens-johnson syndrome
demeclocycline	True	True	1.08946	Not found	False	[]		thrombocytopenia
demeclocycline	True			Not found	False	[]		tinnitus
demeclocycline	True			Not found	False	[]		tooth discolouration
demeclocycline	True			Not found	False	[]		urticaria
demeclocycline	True			Not found	False	[]		vomiting
demeclocycline	True	True	1.38532	Not found	False	[]		hepatic failure
demeclocycline	True	True	3.77831	Not found	False	[]		oesophageal ulcer
demeclocycline	True			Found	False	[]	nephrogenic diabetes insipidus	nephrogenic diabetes insipidus
demeclocycline	True			Not found	False	[]		arthralgia
demeclocycline	True			Not found	False	[]		drug eruption
demeclocycline	True			Not found	False	[]		fontanelle bulging
demeclocycline	True	True	3.849774	Not found	False	[]		lung infiltration
demeclocycline	True			Not found	False	[]		photosensitivity reaction
demeclocycline	True			Not found	False	[]		menorrhagia
demeclocycline	True	True	1.7141769999999998	Not found	False	[]		visual impairment
demeclocycline	True			Not found	False	[]		myasthenic syndrome
demeclocycline	True			Not found	False	[]		nephropathy toxic
demeclocycline	True			Not found	False	[]		lupus-like syndrome
heparin	True			Found	False	['rare']	alopecia	alopecia
heparin	True			Not found	False	[]		asthma
heparin	True	True	1.0601339	Not found	False	[]		infection
heparin	True	True	1.6721292	Not found	False	[]		cyanosis
heparin	True			Not found	False	[]		oedema
heparin	True			Not found	False	[]		extravasation
heparin	True	True	8.257466	Not found	False	[]		gangrene
heparin	True	True	1.0591810000000002	Not found	False	[]		headache
heparin	True	True	1.4120161	Not found	False	[]		cardiac failure congestive
heparin	True	True	1.9049264	Not found	False	[]		haematoma
heparin	True	True	2.1947538	Found	False	['common']	bleeding	haemorrhage
heparin	True	True	1.458241	Not found	False	[]		hyperlipidaemia
heparin	True	True	1.086739	Not found	False	[]		hypernatraemia
heparin	True	True	1.26031	Not found	False	[]		hypersensitivity
heparin	True	True	1.9369971	Found	True	[]	heart attack	myocardial infarction
heparin	True	True	1.227995	Not found	False	[]		acute coronary syndrome
heparin	True	True	1.2947925	Not found	False	[]		nausea
heparin	True	True	2.208432	Not found	False	[]		necrosis
heparin	True			Found	False	['rare']	osteoporosis	osteoporosis
heparin	True	True	2.6732813	Found	False	['common']	pain	pain
heparin	True	True	1.24427	Not found	False	[]		phlebitis
heparin	True	True	2.201273	Not found	False	[]		priapism
heparin	True			Not found	False	[]		pruritus
heparin	True			Not found	False	[]		rhinitis
heparin	True	True	2.4441753	Not found	False	[]		shock
heparin	True	True	1.8537531	Found	False	[]	stroke	cerebrovascular accident
heparin	True	True	3.1447748	Found	False	[]	thrombocytopenia	thrombocytopenia
heparin	True	True	2.8552038	Not found	False	[]		thrombosis
heparin	True			Not found	False	[]		ulcer
heparin	True			Not found	False	[]		erythema
heparin	True			Not found	False	[]		urticaria
heparin	True	True	1.2379019	Not found	False	[]		vomiting
heparin	True	True	1.206487	Not found	False	[]		chills
heparin	True	True	1.55284	Not found	False	[]		adrenocortical insufficiency acute
heparin	True	True	12.702655	Not found	False	[]		adrenal haemorrhage
heparin	True	True	4.5285426	Not found	False	[]		retroperitoneal haemorrhage
heparin	True	True	1.001418	Not found	False	[]		skin exfoliation
heparin	True	True	2.9013150000000003	Not found	False	[]		skin necrosis
heparin	True			Not found	False	[]		haemorrhage urinary tract
heparin	True	True	69.521959	Found	False	[]	heparin-induced thrombocytopenia	heparin-induced thrombocytopenia
heparin	True			Not found	False	[]		anaphylactic shock
heparin	True	True	1.422084	Not found	False	[]		anaphylactoid reaction
heparin	True			Not found	False	[]		lacrimation increased
heparin	True	True	1.1319780000000002	Not found	False	[]		injection site irritation
heparin	True			Not found	False	[]		fluid retention
heparin	True	True	2.191184	Not found	False	[]		fluid overload
hydroxypropyl	True							oedema
hydroxypropyl	True							hyperaemia
hydroxypropyl	True							hypersensitivity
hydroxypropyl	True							photophobia
hydroxypropyl	True							vision blurred
hydroxypropyl	True							ocular discomfort
a77	True							abdominal distension
a77	True							alopecia
a77	True							anaemia
a77	True							anxiety
a77	True							psoriatic arthropathy
a77	True							arthritis
a77	True							rheumatoid arthritis
a77	True							mental disorder
a77	True							breast disorder
a77	True							bronchitis
a77	True							carpal tunnel syndrome
a77	True							infection
a77	True							conjunctivitis
a77	True							connective tissue disorder
a77	True							cystitis noninfective
a77	True							cystitis
a77	True							bladder pain
a77	True							depression
a77	True							diarrhoea
a77	True							dysgeusia
a77	True							rash
a77	True							dermatitis
a77	True							eye disorder
a77	True							gastroenteritis
a77	True							gastrointestinal disorder
a77	True							seasonal allergy
a77	True							headache
a77	True							cardiac disorder
a77	True							inguinal hernia
a77	True							hyperaesthesia
a77	True							hyperkalaemia
a77	True							hypersensitivity
a77	True							immune system disorder
a77	True							influenza
a77	True							acute kidney injury
a77	True							laryngitis
a77	True							leukopenia
a77	True							lymphopenia
a77	True							mediastinal disorder
a77	True							menorrhagia
a77	True							musculoskeletal pain
a77	True							myocardial infarction
a77	True							acute coronary syndrome
a77	True							nausea
a77	True							nervous system disorder
a77	True							neuralgia
a77	True							neutropenia
a77	True							pain
a77	True							palpitations
a77	True							pancreatitis
a77	True							paraesthesia
a77	True							neuropathy peripheral
a77	True							pharyngitis
a77	True							pruritus
a77	True							rhinitis
a77	True							sciatica
a77	True							sinusitis
a77	True							tachycardia
a77	True							thrombocytopenia
a77	True							tinea pedis
a77	True							toothache
a77	True							upper respiratory tract infection
a77	True							pollakiuria
a77	True							urinary tract infection
a77	True							urethral disorder
a77	True							urinary tract disorder
a77	True							angiopathy
a77	True							vomiting
a77	True							burning sensation
a77	True							hypophosphataemia
a77	True							lower respiratory tract infection
a77	True							polyneuropathy
a77	True							viral diarrhoea
a77	True							malnutrition
a77	True							skin disorder
a77	True							interstitial lung disease
a77	True							hyperamylasaemia
a77	True							myalgia
a77	True							musculoskeletal discomfort
a77	True							abdominal pain upper
a77	True							hepatotoxicity
a77	True							oral herpes
a77	True							vision blurred
a77	True							pruritus generalised
a77	True							ear infection
a77	True							acne
a77	True							infestation
a77	True							tooth infection
a77	True							post-traumatic pain
tigecycline	True			Not found	False	[]		abdominal distension
tigecycline	True			Not found	False	[]		gastrointestinal pain
tigecycline	True			Not found	False	[]		abdominal pain
tigecycline	True	True	3.84418	Not found	False	[]		abscess
tigecycline	True			Not found	False	[]		acidosis
tigecycline	True	True	10.144377	Found	False	['rare']	acute pancreatitis	pancreatitis acute
tigecycline	True			Not found	False	[]		anaphylactic shock
tigecycline	True			Not found	False	[]		anaemia
tigecycline	True			Found	False	['rare']	anorexia	decreased appetite
tigecycline	True			Not found	False	[]		asthenia
tigecycline	True			Not found	False	[]		atrial fibrillation
tigecycline	True			Not found	False	[]		back pain
tigecycline	True	True	3.573853	Not found	False	[]		coagulopathy
tigecycline	True			Not found	False	[]		candida infection
tigecycline	True			Not found	False	[]		oral candidiasis
tigecycline	True			Not found	False	[]		vulvovaginal candidiasis
tigecycline	True			Not found	False	[]		vulvovaginal mycotic infection
tigecycline	True			Not found	False	[]		cardiovascular disorder
tigecycline	True			Not found	False	[]		chest pain
tigecycline	True	True	4.740419	Not found	False	[]		cholestasis
tigecycline	True			Not found	False	[]		confusional state
tigecycline	True			Not found	False	[]		feeling abnormal
tigecycline	True			Not found	False	[]		constipation
tigecycline	True			Not found	False	[]		fungal skin infection
tigecycline	True			Not found	False	[]		diarrhoea
tigecycline	True			Not found	False	[]		dizziness
tigecycline	True			Not found	False	[]		dysgeusia
tigecycline	True			Not found	False	[]		dyspepsia
tigecycline	True			Not found	False	[]		dyspnoea
tigecycline	True	True	1.5072800000000002	Not found	False	[]		ecchymosis
tigecycline	True			Not found	False	[]		eosinophilia
tigecycline	True			Not found	False	[]		rash
tigecycline	True	True	1.670173	Not found	False	[]		dermatitis
tigecycline	True			Not found	False	[]		anal incontinence
tigecycline	True			Not found	False	[]		flatulence
tigecycline	True			Not found	False	[]		gastrooesophageal reflux disease
tigecycline	True			Not found	False	[]		gastrointestinal disorder
tigecycline	True			Not found	False	[]		glossitis
tigecycline	True			Not found	False	[]		headache
tigecycline	True	True	1.005679	Not found	False	[]		cardiac failure congestive
tigecycline	True			Not found	False	[]		herpes simplex
tigecycline	True	True	1.38232	Not found	False	[]		hiccups
tigecycline	True	True	4.099611	Not found	False	[]		hyperbilirubinaemia
tigecycline	True			Not found	False	[]		hyperglycaemia
tigecycline	True			Not found	False	[]		hyperkalaemia
tigecycline	True			Found	False	[]	hypersensitivity	hypersensitivity
tigecycline	True			Not found	False	[]		hypertension
tigecycline	True			Not found	False	[]		hypocalcaemia
tigecycline	True	True	3.705964	Not found	False	[]		hypoglycaemia
tigecycline	True			Not found	False	[]		hypokalaemia
tigecycline	True			Not found	False	[]		hyponatraemia
tigecycline	True			Not found	False	[]		hypoproteinaemia
tigecycline	True			Not found	False	[]		hypotension
tigecycline	True			Not found	False	[]		immune system disorder
tigecycline	True	True	2.058282	Found	False	['rare']	jaundice	jaundice
tigecycline	True	True	2.670434	Not found	False	[]		leukocytosis
tigecycline	True	True	3.00266	Not found	False	[]		leukopenia
tigecycline	True			Not found	False	[]		vaginal discharge
tigecycline	True			Not found	False	[]		mediastinal disorder
tigecycline	True	True	1.506952	Found	False	['common']	nausea	nausea
tigecycline	True			Not found	False	[]		nervous system disorder
tigecycline	True			Not found	False	[]		nervousness
tigecycline	True			Not found	False	[]		tension
tigecycline	True	True	1.1708349999999998	Not found	False	[]		neutropenia
tigecycline	True	True	1.5072800000000002	Not found	False	[]		osteomyelitis
tigecycline	True			Found	False	['rare']	pain	pain
tigecycline	True			Not found	False	[]		palpitations
tigecycline	True	True	25.197671	Not found	False	[]		pancreatitis
tigecycline	True	True	4.613735	Not found	False	[]		peritonitis
tigecycline	True			Not found	False	[]		pharyngitis
tigecycline	True			Not found	False	[]		phlebitis
tigecycline	True			Not found	False	[]		pleural effusion
tigecycline	True			Not found	False	[]		polyuria
tigecycline	True			Not found	False	[]		prurigo
tigecycline	True			Found	False	['rare']	pruritus	pruritus
tigecycline	True			Not found	False	[]		idiopathic intracranial hypertension
tigecycline	True	True	6.496486	Not found	False	[]		septic shock
tigecycline	True	True	1.638557	Not found	False	[]		stevens-johnson syndrome
tigecycline	True			Not found	False	[]		erythema multiforme
tigecycline	True			Not found	False	[]		hyperhidrosis
tigecycline	True			Not found	False	[]		loss of consciousness
tigecycline	True	True	2.2474380000000003	Not found	False	[]		shock
tigecycline	True			Not found	False	[]		syncope
tigecycline	True	True	1.273963	Not found	False	[]		tachycardia
tigecycline	True			Not found	False	[]		sinus tachycardia
tigecycline	True	True	2.540029	Not found	False	[]		thrombocytopenia
tigecycline	True			Not found	False	[]		thrombophlebitis
tigecycline	True			Not found	False	[]		tooth discolouration
tigecycline	True			Not found	False	[]		tremor
tigecycline	True			Not found	False	[]		urinary tract infection
tigecycline	True			Not found	False	[]		urticaria
tigecycline	True			Not found	False	[]		vaginal infection
tigecycline	True			Not found	False	[]		vulvovaginal inflammation
tigecycline	True	True	3.77558	Not found	False	[]		angiopathy
tigecycline	True			Not found	False	[]		vertigo
tigecycline	True	True	1.3533730000000002	Found	False	['common']	vomiting	vomiting
tigecycline	True			Not found	False	[]		vulvovaginitis
tigecycline	True	True	5.484377	Not found	False	[]		wound infection
tigecycline	True			Not found	False	[]		dry mouth
tigecycline	True	True	1.422546	Not found	False	[]		chills
tigecycline	True	True	2.93288	Not found	False	[]		hepatic failure
tigecycline	True	True	1.049994	Not found	False	[]		sinus bradycardia
tigecycline	True			Not found	False	[]		ventricular arrhythmia
tigecycline	True			Not found	False	[]		atrioventricular block first degree
tigecycline	True			Not found	False	[]		oedema peripheral
tigecycline	True			Not found	False	[]		hyperphosphataemia
tigecycline	True	True	9.183993	Not found	False	[]		hypophosphataemia
tigecycline	True			Not found	False	[]		injection site swelling
tigecycline	True			Not found	False	[]		scrotal oedema
tigecycline	True			Not found	False	[]		ventricular extrasystoles
tigecycline	True	True	1.246483	Not found	False	[]		impaired healing
tigecycline	True	True	1.555867	Not found	False	[]		hypomagnesaemia
tigecycline	True			Not found	False	[]		injection site inflammation
tigecycline	True			Not found	False	[]		injection site reaction
tigecycline	True			Not found	False	[]		renal impairment
tigecycline	True			Not found	False	[]		hepatocellular injury
tigecycline	True	True	1.275359	Not found	False	[]		liver injury
tigecycline	True			Not found	False	[]		injection site pain
tigecycline	True	True	1.613735	Not found	False	[]		skin discolouration
tigecycline	True			Not found	False	[]		vulvovaginal disorder
tigecycline	True			Not found	False	[]		traumatic liver injury
tigecycline	True			Not found	False	[]		abnormal faeces
tigecycline	True	True	1.043702	Not found	False	[]		malnutrition
tigecycline	True			Not found	False	[]		skin disorder
tigecycline	True			Not found	False	[]		malaise
tigecycline	True			Not found	False	[]		discomfort
tigecycline	True			Not found	False	[]		ill-defined disorder
tigecycline	True			Not found	False	[]		myalgia
tigecycline	True			Not found	False	[]		musculoskeletal discomfort
tigecycline	True			Not found	False	[]		muscle twitching
tigecycline	True			Not found	False	[]		increased bronchial secretion
tigecycline	True			Not found	False	[]		sputum increased
tigecycline	True	True	3.596224	Not found	False	[]		azotaemia
tigecycline	True	True	3.415364	Not found	False	[]		sepsis
tigecycline	True			Not found	False	[]		hepatobiliary disease
tigecycline	True			Not found	False	[]		mucosal inflammation
tigecycline	True			Not found	False	[]		anaphylactoid reaction
tigecycline	True			Not found	False	[]		photosensitivity reaction
tigecycline	True			Not found	False	[]		rash maculo-papular
tigecycline	True	True	1.089433	Not found	False	[]		bradycardia
tigecycline	True			Not found	False	[]		injection site phlebitis
tigecycline	True			Not found	False	[]		cough
tigecycline	True			Not found	False	[]		thrombocytosis
tigecycline	True			Not found	False	[]		infestation
tigecycline	True			Not found	False	[]		local reaction
tigecycline	True			Not found	False	[]		insomnia
tigecycline	True	True	1.7979409999999998	Not found	False	[]		pseudomembranous colitis
tigecycline	True			Not found	False	[]		somnolence
tigecycline	True	True	1.049994	Not found	False	[]		visual impairment
doxycycline	True			Not found	False	[]		tension
doxycycline	True			Not found	False	[]		dermatitis atopic
lymecycline	True			Not found	False	[]		gastrointestinal pain
lymecycline	True			Not found	False	[]		abdominal pain
lymecycline	True			Not found	False	[]		anaphylactic shock
lymecycline	True			Not found	False	[]		angioedema
lymecycline	True			Not found	False	[]		candida infection
lymecycline	True			Not found	False	[]		dysphagia
lymecycline	True			Not found	False	[]		tooth hypoplasia
lymecycline	True			Found	False	[]	diarrhoea	diarrhoea
lymecycline	True			Not found	False	[]		diplopia
lymecycline	True			Not found	False	[]		dizziness
lymecycline	True			Not found	False	[]		enterocolitis
lymecycline	True	True	3.77817	Not found	False	[]		oesophagitis
lymecycline	True	True	1.38516	Not found	False	[]		eye disorder
lymecycline	True			Not found	False	[]		gastrointestinal disorder
lymecycline	True			Not found	False	[]		glossitis
lymecycline	True			Found	False	[]	headache	headache
lymecycline	True	True	2.5212190000000003	Not found	False	[]		hepatitis
lymecycline	True	True	1.4450660000000002	Not found	False	[]		hypersensitivity
lymecycline	True			Not found	False	[]		immune system disorder
lymecycline	True	True	5.75772	Not found	False	[]		jaundice
lymecycline	True			Found	False	[]	nausea	nausea
lymecycline	True			Not found	False	[]		nervous system disorder
lymecycline	True			Not found	False	[]		neutropenia
lymecycline	True			Not found	False	[]		pancreatitis
lymecycline	True	True	1.784558	Not found	False	[]		pruritus
lymecycline	True			Not found	False	[]		idiopathic intracranial hypertension
lymecycline	True	True	8.58831	Not found	False	[]		visual field defect
lymecycline	True	True	2.18173	Not found	False	[]		stevens-johnson syndrome
lymecycline	True			Not found	False	[]		erythema multiforme
lymecycline	True			Not found	False	[]		stomatitis
lymecycline	True			Not found	False	[]		thrombocytopenia
lymecycline	True	True	1.803685	Not found	False	[]		urticaria
lymecycline	True			Not found	False	[]		vaginal infection
lymecycline	True			Not found	False	[]		vulvovaginal inflammation
lymecycline	True			Found	False	[]	vomiting	vomiting
lymecycline	True			Not found	False	[]		hepatic failure
lymecycline	True			Not found	False	[]		intracranial pressure increased
lymecycline	True			Not found	False	[]		oesophageal ulcer
lymecycline	True			Not found	False	[]		abdominal pain upper
lymecycline	True			Not found	False	[]		rash erythematous
lymecycline	True			Not found	False	[]		fontanelle bulging
lymecycline	True			Not found	False	[]		hepatobiliary disease
lymecycline	True	True	3.057343	Not found	False	[]		vision blurred
lymecycline	True			Not found	False	[]		photosensitivity reaction
lymecycline	True			Found	False	[]	visual disturbance	visual impairment
lymecycline	True			Not found	False	[]		pigmentation disorder
lymecycline	True			Not found	False	[]		skin discolouration
lymecycline	True			Not found	False	[]		pseudomembranous colitis
lymecycline	True			Not found	False	[]		blindness
pegaptanib	True	True	3.77636	Not found	False	[]		aortic aneurysm
pegaptanib	True	True	8.58674	Not found	False	[]		asthenopia
pegaptanib	True			Not found	False	[]		back pain
pegaptanib	True			Not found	False	[]		mental disorder
pegaptanib	True			Not found	False	[]		eyelid ptosis
pegaptanib	True			Not found	False	[]		chalazion
pegaptanib	True			Not found	False	[]		connective tissue disorder
pegaptanib	True			Not found	False	[]		corneal dystrophy
pegaptanib	True			Not found	False	[]		ectropion
pegaptanib	True			Not found	False	[]		eczema
pegaptanib	True			Not found	False	[]		rash
pegaptanib	True	True	2.1798	Not found	False	[]		dermatitis
pegaptanib	True	True	3.074996	Not found	False	[]		eye disorder
pegaptanib	True	True	9.57678	Not found	False	[]		eye haemorrhage
pegaptanib	True			Not found	False	[]		fatigue
pegaptanib	True			Not found	False	[]		asthenia
pegaptanib	True			Not found	False	[]		gastrointestinal disorder
pegaptanib	True			Not found	False	[]		cardiac disorder
pegaptanib	True	True	18.77636	Not found	False	[]		hyphaema
pegaptanib	True			Not found	False	[]		immune system disorder
pegaptanib	True			Not found	False	[]		iris disorder
pegaptanib	True	True	3.77636	Not found	False	[]		iritis
pegaptanib	True	True	2.057043	Not found	False	[]		eye pruritus
pegaptanib	True			Not found	False	[]		keratitis
pegaptanib	True	True	6.509944	Found	True	[]	macular degeneration	macular degeneration
pegaptanib	True			Not found	False	[]		mediastinal disorder
pegaptanib	True			Not found	False	[]		nasopharyngitis
pegaptanib	True			Not found	False	[]		nervous system disorder
pegaptanib	True			Not found	False	[]		night sweats
pegaptanib	True			Not found	False	[]		nightmare
pegaptanib	True	True	29.18516	Not found	False	[]		ocular hypertension
pegaptanib	True			Not found	False	[]		hypotony of eye
pegaptanib	True			Not found	False	[]		eye movement disorder
pegaptanib	True			Not found	False	[]		palpitations
pegaptanib	True			Not found	False	[]		pruritus
pegaptanib	True			Not found	False	[]		pupillary disorder
pegaptanib	True			Not found	False	[]		retinal artery occlusion
pegaptanib	True	True	38.649374	Not found	False	[]		retinal haemorrhage
pegaptanib	True	True	28.84647	Not found	False	[]		retinal tear
pegaptanib	True	True	3.77636	Not found	False	[]		retinal vein occlusion
pegaptanib	True	True	18.77636	Not found	False	[]		iridocyclitis
pegaptanib	True	True	8.58674	Not found	False	[]		angiopathy
pegaptanib	True	True	19.135536	Not found	False	[]		vitreous detachment
pegaptanib	True	True	2.1798	Not found	False	[]		photophobia
pegaptanib	True	True	2.343775	Not found	False	[]		injection site reaction
pegaptanib	True	True	5.271556	Not found	False	[]		lacrimation increased
pegaptanib	True			Not found	False	[]		vitreous prolapse
pegaptanib	True	True	2.51849	Not found	False	[]		eyelid oedema
pegaptanib	True			Not found	False	[]		skin disorder
pegaptanib	True			Not found	False	[]		tenderness
pegaptanib	True	True	2.615297	Not found	False	[]		ocular hyperaemia
pegaptanib	True			Not found	False	[]		pupillary reflex impaired
pegaptanib	True			Not found	False	[]		pupillary deformity
pegaptanib	True			Not found	False	[]		retinal exudates
pegaptanib	True	True	3.77636	Not found	False	[]		retinal scar
pegaptanib	True			Not found	False	[]		dry eye
pegaptanib	True			Not found	False	[]		corneal erosion
pegaptanib	True			Not found	False	[]		chills
pegaptanib	True			Not found	False	[]		hair colour changes
pegaptanib	True	True	9.001352	Not found	False	[]		abnormal sensation in eye
pegaptanib	True			Not found	False	[]		influenza like illness
pegaptanib	True			Not found	False	[]		deposit eye
pegaptanib	True			Not found	False	[]		eyelids pruritus
pegaptanib	True			Not found	False	[]		optic nerve cupping
pegaptanib	True			Not found	False	[]		corneal epithelium defect
pegaptanib	True			Not found	False	[]		injection site vesicles
pegaptanib	True			Not found	False	[]		meniere's disease
pegaptanib	True			Not found	False	[]		ocular icterus
pegaptanib	True			Not found	False	[]		rhinorrhoea
pegaptanib	True			Not found	False	[]		skin abrasion
pegaptanib	True	True	3.77636	Not found	False	[]		conjunctival hyperaemia
n-3	True							anaphylactic shock
n-3	True							constipation
n-3	True							dysgeusia
n-3	True							dyspepsia
n-3	True							eructation
n-3	True							rash
n-3	True							dermatitis
n-3	True							gastrointestinal disorder
n-3	True							haemorrhagic disorder
n-3	True							pruritus
n-3	True							vomiting
n-3	True							malnutrition
x	True							angioedema
x	True							chest pain
x	True							connective tissue disorder
x	True							rash
x	True							dermatitis
x	True							headache
x	True							hypersensitivity
x	True							hypokalaemia
x	True							immune system disorder
x	True							leukocytosis
x	True							mediastinal disorder
x	True							musculoskeletal pain
x	True							nervous system disorder
x	True							pulmonary oedema
x	True							pulmonary fibrosis
x	True							splenic rupture
x	True							splenomegaly
x	True							thrombocytopenia
x	True							erythema
x	True							urticaria
x	True							acute febrile neutrophilic dermatosis
x	True							injection site reaction
x	True							bone pain
x	True							injection site pain
x	True							malnutrition
x	True							skin disorder
x	True							interstitial lung disease
x	True							myalgia
x	True							musculoskeletal discomfort
x	True							lung infiltration
x	True							sickle cell anaemia with crisis
x	True							cutaneous vasculitis
x	True							injection site induration
x	True							respiratory failure
colestyramine	True			Not found	False	[]		gastrointestinal pain
colestyramine	True			Not found	False	[]		abdominal pain
colestyramine	True			Not found	False	[]		acidosis
colestyramine	True			Not found	False	[]		anaemia
colestyramine	True			Not found	False	[]		angina pectoris
colestyramine	True			Not found	False	[]		decreased appetite
colestyramine	True			Not found	False	[]		anxiety
colestyramine	True			Not found	False	[]		arteritis
colestyramine	True			Not found	False	[]		arthralgia
colestyramine	True			Not found	False	[]		musculoskeletal discomfort
colestyramine	True			Not found	False	[]		arthritis
colestyramine	True			Not found	False	[]		asthma
colestyramine	True			Not found	False	[]		back pain
colestyramine	True			Not found	False	[]		chest pain
colestyramine	True			Found	False	['common']	constipation	constipation
colestyramine	True			Not found	False	[]		dysphagia
colestyramine	True			Not found	False	[]		dental caries
colestyramine	True			Not found	False	[]		abdominal distension
colestyramine	True			Not found	False	[]		polyuria
colestyramine	True			Not found	False	[]		diverticulitis
colestyramine	True			Not found	False	[]		dizziness
colestyramine	True			Not found	False	[]		somnolence
colestyramine	True			Not found	False	[]		duodenal ulcer
colestyramine	True			Not found	False	[]		dyspepsia
colestyramine	True			Not found	False	[]		dyspnoea
colestyramine	True			Not found	False	[]		dysuria
colestyramine	True			Not found	False	[]		ecchymosis
colestyramine	True			Not found	False	[]		oedema
colestyramine	True			Not found	False	[]		eructation
colestyramine	True			Not found	False	[]		rash
colestyramine	True			Not found	False	[]		dermatitis
colestyramine	True			Not found	False	[]		fatigue
colestyramine	True			Not found	False	[]		asthenia
colestyramine	True			Not found	False	[]		faecalith
colestyramine	True			Not found	False	[]		faecaloma
colestyramine	True			Not found	False	[]		flatulence
colestyramine	True			Not found	False	[]		headache
colestyramine	True			Not found	False	[]		haematuria
colestyramine	True			Not found	False	[]		haemorrhage
colestyramine	True			Not found	False	[]		haemorrhoids
colestyramine	True			Not found	False	[]		hiccups
colestyramine	True			Not found	False	[]		hypersensitivity
colestyramine	True			Not found	False	[]		libido increased
colestyramine	True			Not found	False	[]		disturbance in sexual arousal
colestyramine	True			Found	False	[]	intestinal obstruction	intestinal obstruction
colestyramine	True			Not found	False	[]		hepatocellular injury
colestyramine	True			Not found	False	[]		liver disorder
colestyramine	True			Not found	False	[]		foetor hepaticus
colestyramine	True			Not found	False	[]		nausea
colestyramine	True			Not found	False	[]		night blindness
colestyramine	True			Not found	False	[]		osteoporosis
colestyramine	True			Not found	False	[]		pain
colestyramine	True			Not found	False	[]		pancreatitis
colestyramine	True			Not found	False	[]		paraesthesia
colestyramine	True			Not found	False	[]		proctalgia
colestyramine	True			Not found	False	[]		steatorrhoea
colestyramine	True			Not found	False	[]		loss of consciousness
colestyramine	True			Not found	False	[]		shock
colestyramine	True			Not found	False	[]		syncope
colestyramine	True			Not found	False	[]		thrombophlebitis
colestyramine	True			Not found	False	[]		tinnitus
colestyramine	True			Not found	False	[]		ulcer
colestyramine	True			Not found	False	[]		urticaria
colestyramine	True			Not found	False	[]		uveitis
colestyramine	True			Not found	False	[]		vertigo
colestyramine	True			Not found	False	[]		vitamin k deficiency
colestyramine	True			Not found	False	[]		vomiting
colestyramine	True			Not found	False	[]		wheezing
colestyramine	True			Not found	False	[]		acidosis hyperchloraemic
colestyramine	True			Not found	False	[]		myocardial ischaemia
colestyramine	True			Not found	False	[]		biliary colic
colestyramine	True			Not found	False	[]		skin irritation
colestyramine	True			Not found	False	[]		abdominal discomfort
colestyramine	True			Not found	False	[]		haemorrhoidal haemorrhage
colestyramine	True			Not found	False	[]		rectal haemorrhage
colestyramine	True			Not found	False	[]		xanthoma
colestyramine	True			Not found	False	[]		arcus lipoides
colestyramine	True			Not found	False	[]		lymphadenopathy
colestyramine	True			Not found	False	[]		abdominal symptom
colestyramine	True			Not found	False	[]		neuralgia
colestyramine	True			Not found	False	[]		dysgeusia
colestyramine	True			Not found	False	[]		intermittent claudication
colestyramine	True			Not found	False	[]		haemorrhagic disorder
colestyramine	True			Not found	False	[]		hypoprothrombinaemia
colestyramine	True			Not found	False	[]		factor ii deficiency
k779	True							abdominal distension
k779	True							gastrointestinal pain
k779	True							abdominal pain
k779	True							abscess
k779	True							acidosis
k779	True							aggression
k779	True							agranulocytosis
k779	True							alopecia
k779	True							amenorrhoea
k779	True							amnesia
k779	True							anaphylactic shock
k779	True							anaemia
k779	True							aplastic anaemia
k779	True							haemolytic anaemia
k779	True							hypochromic anaemia
k779	True							anger
k779	True							angina pectoris
k779	True							angioedema
k779	True							decreased appetite
k779	True							anxiety
k779	True							aphasia
k779	True							arrhythmia
k779	True							arteritis
k779	True							arthralgia
k779	True							musculoskeletal discomfort
k779	True							arthritis
k779	True							rheumatoid arthritis
k779	True							asthenia
k779	True							asthma
k779	True							ataxia
k779	True							atrial fibrillation
k779	True							back pain
k779	True							bacterial infection
k779	True							abnormal behaviour
k779	True							mental disorder
k779	True							bipolar disorder
k779	True							bipolar i disorder
k779	True							coagulopathy
k779	True							bone disorder
k779	True							breast disorder
k779	True							bronchospasm
k779	True							obliterative bronchiolitis
k779	True							bronchitis
k779	True							cachexia
k779	True							candida infection
k779	True							carpal tunnel syndrome
k779	True							cellulitis
k779	True							transient ischaemic attack
k779	True							chest pain
k779	True							pleuritic pain
k779	True							colitis
k779	True							colitis ulcerative
k779	True							coma
k779	True							confusional state
k779	True							feeling abnormal
k779	True							conjunctivitis
k779	True							connective tissue disorder
k779	True							constipation
k779	True							contusion
k779	True							cough
k779	True							cyanosis
k779	True							cystitis noninfective
k779	True							cystitis
k779	True							bladder pain
k779	True							cyst
k779	True							deafness
k779	True							sudden death
k779	True							disturbance in sexual arousal
k779	True							libido decreased
k779	True							dysphagia
k779	True							dehydration
k779	True							delirium
k779	True							depression
k779	True							dermatitis
k779	True							diabetes mellitus
k779	True							diabetic ketoacidosis
k779	True							diarrhoea
k779	True							diplopia
k779	True							dizziness
k779	True							dysgeusia
k779	True							dysmenorrhoea
k779	True							dyspepsia
k779	True							dyspnoea
k779	True							dysuria
k779	True							ear pain
k779	True							eczema
k779	True							oedema
k779	True							endocrine disorder
k779	True							enuresis
k779	True							dermoid cyst
k779	True							dermal cyst
k779	True							toxic epidermal necrolysis
k779	True							epistaxis
k779	True							eructation
k779	True							erythema multiforme
k779	True							erythema nodosum
k779	True							oesophagitis
k779	True							rash
k779	True							extrapyramidal disorder
k779	True							eye disorder
k779	True							fatigue
k779	True							flatulence
k779	True							flushing
k779	True							folliculitis
k779	True							furuncle
k779	True							gastritis
k779	True							gastroenteritis
k779	True							gastrointestinal disorder
k779	True							gastrointestinal haemorrhage
k779	True							gingival bleeding
k779	True							gingival hypertrophy
k779	True							gingivitis
k779	True							glossitis
k779	True							goitre
k779	True							gout
k779	True							transplant rejection
k779	True							gynaecomastia
k779	True							breath odour
k779	True							hallucination
k779	True							headache
k779	True							cardiac arrest
k779	True							cardiac disorder
k779	True							cardiomegaly
k779	True							cardiac failure
k779	True							cardiac failure congestive
k779	True							cardiac valve disease
k779	True							blood disorder
k779	True							haematoma
k779	True							haematuria
k779	True							haemoptysis
k779	True							haemorrhoids
k779	True							hepatomegaly
k779	True							hepatosplenomegaly
k779	True							hernia
k779	True							oral herpes
k779	True							herpes simplex
k779	True							herpes zoster
k779	True							hordeolum
k779	True							hyperbilirubinaemia
k779	True							hypercalcaemia
k779	True							hyperaesthesia
k779	True							hyperglycaemia
k779	True							hypersensitivity
k779	True							hypertension
k779	True							pulmonary hypertension
k779	True							hyperthyroidism
k779	True							hypertriglyceridaemia
k779	True							hypoaesthesia
k779	True							hypocalcaemia
k779	True							hypopituitarism
k779	True							hypotension
k779	True							orthostatic hypotension
k779	True							hypothermia
k779	True							hypothyroidism
k779	True							immune system disorder
k779	True							incontinence
k779	True							irritability
k779	True							ischaemia
k779	True							jaundice
k779	True							osteoarthritis
k779	True							arthropathy
k779	True							inner ear disorder
k779	True							laryngitis
k779	True							muscle spasms
k779	True							leukopenia
k779	True							leukoplakia
k779	True							leukoplakia oral
k779	True							vaginal discharge
k779	True							lipoma
k779	True							cirrhosis alcoholic
k779	True							systemic lupus erythematosus
k779	True							lymphadenitis
k779	True							lymphocytosis
k779	True							lymphopenia
k779	True							mastitis
k779	True							breast pain
k779	True							mediastinal disorder
k779	True							melanosis
k779	True							chloasma
k779	True							melaena
k779	True							menorrhagia
k779	True							menstrual disorder
k779	True							hypertonia
k779	True							muscle atrophy
k779	True							myopathy
k779	True							musculoskeletal pain
k779	True							fungal infection
k779	True							myocardial infarction
k779	True							acute coronary syndrome
k779	True							myositis
k779	True							nail disorder
k779	True							nasal congestion
k779	True							nausea
k779	True							tubulointerstitial nephritis
k779	True							nephrotic syndrome
k779	True							nervous system disorder
k779	True							nervousness
k779	True							tension
k779	True							neuralgia
k779	True							neuritis
k779	True							neuropathy peripheral
k779	True							neurosis
k779	True							neutropenia
k779	True							night blindness
k779	True							nightmare
k779	True							nocturia
k779	True							nystagmus
k779	True							iiird nerve paralysis
k779	True							oliguria
k779	True							optic neuritis
k779	True							mouth haemorrhage
k779	True							otitis media
k779	True							pain
k779	True							pain in extremity
k779	True							pallor
k779	True							palpitations
k779	True							pancreatitis
k779	True							pancytopenia
k779	True							papilloedema
k779	True							paresis
k779	True							paraesthesia
k779	True							pelvic pain
k779	True							penis disorder
k779	True							polyarteritis nodosa
k779	True							pericardial effusion
k779	True							periodontal disease
k779	True							personality disorder
k779	True							pharyngitis
k779	True							phlebitis
k779	True							pleural effusion
k779	True							pneumonia
k779	True							pneumothorax
k779	True							polyp
k779	True							polyuria
k779	True							pruritus
k779	True							pruritus genital
k779	True							psoriasis
k779	True							psychotic disorder
k779	True							pulmonary oedema
k779	True							pulmonary embolism
k779	True							emphysema
k779	True							pulmonary fibrosis
k779	True							vascular purpura
k779	True							purpura
k779	True							thrombotic thrombocytopenic purpura
k779	True							rales
k779	True							raynaud's phenomenon
k779	True							hyperacusis
k779	True							anorectal disorder
k779	True							aplasia pure red cell
k779	True							renal failure
k779	True							respiratory failure
k779	True							retinal disorder
k779	True							retinal haemorrhage
k779	True							rhabdomyolysis
k779	True							rhinitis
k779	True							sarcoidosis
k779	True							seizure
k779	True							salivary hypersecretion
k779	True							sinusitis
k779	True							skin disorder
k779	True							skin mass
k779	True							sneezing
k779	True							somnambulism
k779	True							speech disorder
k779	True							spondyloarthropathy
k779	True							spondylitis
k779	True							ankylosing spondylitis
k779	True							stevens-johnson syndrome
k779	True							gastric ulcer
k779	True							stomatitis
k779	True							aphthous ulcer
k779	True							mouth ulceration
k779	True							stridor
k779	True							cerebrovascular accident
k779	True							completed suicide
k779	True							suicide attempt
k779	True							loss of consciousness
k779	True							shock
k779	True							syncope
k779	True							tachycardia
k779	True							tendonitis
k779	True							testicular pain
k779	True							thirst
k779	True							thrombocytopenia
k779	True							thrombophlebitis
k779	True							thrombosis
k779	True							thyroid disorder
k779	True							tinnitus
k779	True							tongue disorder
k779	True							tonsillitis
k779	True							tooth disorder
k779	True							toothache
k779	True							tracheitis
k779	True							tremor
k779	True							erythema
k779	True							upper respiratory tract infection
k779	True							pollakiuria
k779	True							urinary incontinence
k779	True							urinary tract infection
k779	True							micturition disorder
k779	True							urethral disorder
k779	True							urinary tract disorder
k779	True							urticaria
k779	True							uterine haemorrhage
k779	True							vogt-koyanagi-harada disease
k779	True							vaginal disorder
k779	True							vaginal infection
k779	True							vulvovaginal inflammation
k779	True							varicose vein
k779	True							angiopathy
k779	True							vasculitis
k779	True							venous thrombosis
k779	True							vertigo
k779	True							virilism
k779	True							viral infection
k779	True							visual impairment
k779	True							vitiligo
k779	True							vomiting
k779	True							immune thrombocytopenic purpura
k779	True							wheezing
k779	True							dry mouth
k779	True							encephalopathy
k779	True							chills
k779	True							orthopnoea
k779	True							stupor
k779	True							depressed level of consciousness
k779	True							agitation
k779	True							apathy
k779	True							flat affect
k779	True							mood swings
k779	True							affect lability
k779	True							photophobia
k779	True							oedema peripheral
k779	True							hypokinesia
k779	True							hepatic function abnormal
k779	True							migraine
k779	True							periorbital oedema
k779	True							alcohol intolerance
k779	True							tongue discolouration
k779	True							injection site haemorrhage
k779	True							injection site inflammation
k779	True							injection site reaction
k779	True							myocardial ischaemia
k779	True							mania
k779	True							muscular weakness
k779	True							injection site necrosis
k779	True							biliary colic
k779	True							bone pain
k779	True							eye pain
k779	True							injection site pain
k779	True							hyporeflexia
k779	True							skin discolouration
k779	True							dry skin
k779	True							polyneuropathy
k779	True							retinal detachment
k779	True							penile oedema
k779	True							menstruation irregular
k779	True							retinal ischaemia
k779	True							malnutrition
k779	True							colitis ischaemic
k779	True							photosensitivity reaction
k779	True							malaise
k779	True							discomfort
k779	True							ill-defined disorder
k779	True							myalgia
k779	True							muscle twitching
k779	True							tachypnoea
k779	True							increased appetite
k779	True							abdominal pain upper
k779	True							anorectal discomfort
k779	True							rectal tenesmus
k779	True							proctalgia
k779	True							thinking abnormal
k779	True							altered state of consciousness
k779	True							visual acuity reduced
k779	True							rash erythematous
k779	True							disturbance in attention
k779	True							lacrimal disorder
k779	True							hepatotoxicity
k779	True							peripheral ischaemia
k779	True							hair texture abnormal
k779	True							cold sweat
k779	True							lung infiltration
k779	True							nasal discomfort
k779	True							vulvovaginal dryness
k779	True							venous occlusion
k779	True							hypoxia
k779	True							erectile dysfunction
k779	True							sepsis
k779	True							hypoacusis
k779	True							paralysis
k779	True							skin depigmentation
k779	True							rectal haemorrhage
k779	True							hepatobiliary disease
k779	True							macular oedema
k779	True							retinal exudates
k779	True							death
k779	True							dry eye
k779	True							mucosal inflammation
k779	True							extrasystoles
k779	True							vision blurred
k779	True							facial paralysis
k779	True							influenza like illness
k779	True							hyperpyrexia
k779	True							lacrimation increased
k779	True							rash maculo-papular
k779	True							suicidal ideation
k779	True							hyperkinesia
k779	True							arrhythmia supraventricular
k779	True							bradycardia
k779	True							homicidal ideation
k779	True							blindness
k779	True							mononeuropathy
k779	True							dementia
k779	True							tooth abscess
k779	True							poor peripheral circulation
k779	True							coordination abnormal
k779	True							face oedema
k779	True							sexual dysfunction
k779	True							skin laceration
k779	True							gait disturbance
k779	True							hot flush
k779	True							menopausal symptoms
k779	True							hyperuricaemia
k779	True							infection parasitic
k779	True							phlebitis superficial
k779	True							infestation
k779	True							sleep disorder
k779	True							injection site erythema
k779	True							thrombocytopenic purpura
k779	True							lung infection
k779	True							application site inflammation
k779	True							cardiomyopathy
k779	True							cerebral ischaemia
k779	True							insomnia
k779	True							lupus-like syndrome
k779	True							influenza
k779	True							mucosal discolouration
k779	True							neutropenic infection
k779	True							ileus
k779	True							nasopharyngitis
k779	True							rhinorrhoea
k779	True							parosmia
k779	True							drug dependence
k779	True							dysphonia
k779	True							renal impairment
k779	True							suicidal behaviour
k779	True							coronary artery disease
k779	True							ageusia
k779	True							somnolence
k779	True							vaginal haemorrhage
k779	True							hypoventilation
k779	True							skin papilloma
ergoloid mesylates, usp		True	2.40332					anaemia
ergoloid mesylates, usp		True	8.58874					aplasia pure red cell
ergoloid mesylates, usp		True	2.06057					jaundice
ergoloid mesylates, usp		True	1.054913					bradycardia
ergoloid mesylates, usp		True	5.275431					tachycardia
ergoloid mesylates, usp		True	2.698581					cardiac arrest
ergoloid mesylates, usp		True	2.8250650000000004					cardio-respiratory arrest
ergoloid mesylates, usp		True	9.429912					sudden death
ergoloid mesylates, usp		True	3.77866					ventricular fibrillation
ergoloid mesylates, usp		True	3.260581					dizziness
ergoloid mesylates, usp		True	3.77866					dizziness postural
ergoloid mesylates, usp		True	1.3857					presyncope
ergoloid mesylates, usp		True	2.698581					syncope
ergoloid mesylates, usp		True	2.75968					dyspnoea
ergoloid mesylates, usp		True	8.58874					dyspnoea at rest
ergoloid mesylates, usp		True	8.58874					dyspnoea exertional
ergoloid mesylates, usp		True	2.521953					mitral valve incompetence
ergoloid mesylates, usp		True	8.58874					acute myocardial infarction
ergoloid mesylates, usp		True	1.3857					angina pectoris
ergoloid mesylates, usp		True	1.6002840000000005					cardiac failure
ergoloid mesylates, usp		True	3.77866					cardiomyopathy
ergoloid mesylates, usp		True	2.18224					deafness
ergoloid mesylates, usp		True	9.004175					hypoacusis
ergoloid mesylates, usp		True	2.18224					tinnitus
ergoloid mesylates, usp		True	1.4458320000000002					vertigo
ergoloid mesylates, usp		True	4.508404					diabetes mellitus
ergoloid mesylates, usp		True	3.601709					hypoglycaemia
ergoloid mesylates, usp		True	8.58874					type 2 diabetes mellitus
ergoloid mesylates, usp		True	12.575012					eye disorder
ergoloid mesylates, usp		True	5.758375					glaucoma
ergoloid mesylates, usp		True	9.004175					eye irritation
ergoloid mesylates, usp		True	5.758375					eye movement disorder
ergoloid mesylates, usp		True	8.58874					miosis
ergoloid mesylates, usp		True	18.77866					photophobia
ergoloid mesylates, usp		True	8.58874					macular degeneration
ergoloid mesylates, usp		True	3.77866					retinal haemorrhage
ergoloid mesylates, usp		True	12.575012					visual impairment
ergoloid mesylates, usp		True	1.3857					haematemesis
ergoloid mesylates, usp		True	4.138799					melaena
ergoloid mesylates, usp		True	8.58874					dysentery
ergoloid mesylates, usp		True	2.08236					dysphagia
ergoloid mesylates, usp		True	3.77866					anal incontinence
ergoloid mesylates, usp		True	6.741712					retching
ergoloid mesylates, usp		True	8.58874					gastric ulcer haemorrhage
ergoloid mesylates, usp		True	8.58874					gastrointestinal carcinoma
ergoloid mesylates, usp		True	3.77866					pancreatic carcinoma
ergoloid mesylates, usp		True	8.58874					tongue biting
ergoloid mesylates, usp		True	5.758375					abdominal discomfort
ergoloid mesylates, usp		True	2.18224					hyperthermia
ergoloid mesylates, usp		True	3.77866					hyperpyrexia
ergoloid mesylates, usp		True	1.970738					asthenia
ergoloid mesylates, usp		True	1.194361					malaise
ergoloid mesylates, usp		True	2.178391					feeling abnormal
ergoloid mesylates, usp		True	5.758375					feeling drunk
ergoloid mesylates, usp		True	8.58874					peripheral coldness
ergoloid mesylates, usp		True	4.298811					gait inability
ergoloid mesylates, usp		True	8.58874					developmental delay
ergoloid mesylates, usp		True	2.521953					irritability
ergoloid mesylates, usp		True	1.4458320000000002					multiple organ dysfunction syndrome
ergoloid mesylates, usp		True	3.77866					swelling
ergoloid mesylates, usp		True	8.58874					terminal state
ergoloid mesylates, usp		True	1.3857					unevaluable event
ergoloid mesylates, usp		True	2.18224					inflammation
ergoloid mesylates, usp		True	8.58874					polyp
ergoloid mesylates, usp		True	1.3857					face oedema
ergoloid mesylates, usp		True	1.094644					pain
ergoloid mesylates, usp		True	3.77866					procedural pain
ergoloid mesylates, usp		True	8.58874					fatigue
ergoloid mesylates, usp		True	1.4458320000000002					hepatic function abnormal
ergoloid mesylates, usp		True	2.18224					acute hepatic failure
ergoloid mesylates, usp		True	3.77866					hepatitis fulminant
ergoloid mesylates, usp		True	2.18224					bronchospasm
ergoloid mesylates, usp		True	1.4458320000000002					hypersensitivity
ergoloid mesylates, usp		True	8.58874					stevens-johnson syndrome
ergoloid mesylates, usp		True	3.77866					dermatitis exfoliative
ergoloid mesylates, usp		True	2.18224					toxic epidermal necrolysis
ergoloid mesylates, usp		True	18.77866					anaphylactic shock
ergoloid mesylates, usp		True	8.58874					escherichia sepsis
ergoloid mesylates, usp		True	3.77866					staphylococcal infection
ergoloid mesylates, usp		True	8.58874					candida infection
ergoloid mesylates, usp		True	8.58874					rash pustular
ergoloid mesylates, usp		True	1.80477					urinary tract infection
ergoloid mesylates, usp		True	1.3857					influenza
ergoloid mesylates, usp		True	9.004175					limb injury
ergoloid mesylates, usp		True	2.18224					upper limb fracture
ergoloid mesylates, usp		True	3.77866					acute generalised exanthematous pustulosis
ergoloid mesylates, usp		True	2.4772420000000004					fall
ergoloid mesylates, usp		True	2.06057					injury
ergoloid mesylates, usp		True	1.3857					skin laceration
ergoloid mesylates, usp		True	3.77866					head injury
ergoloid mesylates, usp		True	2.18224					blister
ergoloid mesylates, usp		True	1.3857					product dose omission
ergoloid mesylates, usp		True	4.138799					incorrect dose administered
ergoloid mesylates, usp		True	19.138799					wrong product administered
ergoloid mesylates, usp		True	8.58874					iatrogenic injury
ergoloid mesylates, usp		True	1.374167					respiratory failure
ergoloid mesylates, usp		True	1.3857					decreased appetite
ergoloid mesylates, usp		True	5.758375					eating disorder
ergoloid mesylates, usp		True	5.758375					osteoporosis
ergoloid mesylates, usp		True	9.188623					fluid retention
ergoloid mesylates, usp		True	8.58874					spinal disorder
ergoloid mesylates, usp		True	2.521953					arthropathy
ergoloid mesylates, usp		True	5.275431					osteoarthritis
ergoloid mesylates, usp		True	3.77866					hypertonia
ergoloid mesylates, usp		True	3.77866					hypotonia
ergoloid mesylates, usp		True	8.58874					sciatica
ergoloid mesylates, usp		True	3.77866					scoliosis
ergoloid mesylates, usp		True	2.18224					musculoskeletal discomfort
ergoloid mesylates, usp		True	4.138799					neck pain
ergoloid mesylates, usp		True	1.282343					pain in extremity
ergoloid mesylates, usp		True	1.714719					musculoskeletal stiffness
ergoloid mesylates, usp		True	6.741712					discomfort
ergoloid mesylates, usp		True	3.77866					metastases to bone
ergoloid mesylates, usp		True	4.298811					cerebral infarction
ergoloid mesylates, usp		True	2.18224					cerebral ischaemia
ergoloid mesylates, usp		True	8.58874					cerebral thrombosis
ergoloid mesylates, usp		True	5.571386					cerebrovascular accident
ergoloid mesylates, usp		True	8.58874					embolic stroke
ergoloid mesylates, usp		True	3.77866					lacunar infarction
ergoloid mesylates, usp		True	1.230801					transient ischaemic attack
ergoloid mesylates, usp		True	8.58874					multiple sclerosis
ergoloid mesylates, usp		True	4.138799					dementia alzheimer's type
ergoloid mesylates, usp		True	6.14759					amnesia
ergoloid mesylates, usp		True	6.268759					memory impairment
ergoloid mesylates, usp		True	28.84891					hypokinesia
ergoloid mesylates, usp		True	3.77866					hemiplegia
ergoloid mesylates, usp		True	8.58874					monoplegia
ergoloid mesylates, usp		True	8.58874					reflexes abnormal
ergoloid mesylates, usp		True	4.218127					balance disorder
ergoloid mesylates, usp		True	1.3857					aphasia
ergoloid mesylates, usp		True	3.77866					apraxia
ergoloid mesylates, usp		True	2.279372					confusional state
ergoloid mesylates, usp		True	1.6002840000000005					loss of consciousness
ergoloid mesylates, usp		True	2.46678					somnolence
ergoloid mesylates, usp		True	2.543565					agitation
ergoloid mesylates, usp		True	9.298811					disorientation
ergoloid mesylates, usp		True	12.575012					head discomfort
ergoloid mesylates, usp		True	4.138799					restlessness
ergoloid mesylates, usp		True	2.18224					unresponsive to stimuli
ergoloid mesylates, usp		True	3.77866					sensory disturbance
ergoloid mesylates, usp		True	11.83542					speech disorder
ergoloid mesylates, usp		True	2.521953					urinary incontinence
ergoloid mesylates, usp		True	8.58874					neonatal seizure
ergoloid mesylates, usp		True	1.5132340000000002					seizure
ergoloid mesylates, usp		True	24.168335					epilepsy
ergoloid mesylates, usp		True	1.248588					insomnia
ergoloid mesylates, usp		True	5.758375					hypersomnia
ergoloid mesylates, usp		True	3.77866					sleep apnoea syndrome
ergoloid mesylates, usp		True	9.004175					cerebral atrophy
ergoloid mesylates, usp		True	9.429912					nervousness
ergoloid mesylates, usp		True	1.5132340000000002					hallucination
ergoloid mesylates, usp		True	3.77866					hallucination, visual
ergoloid mesylates, usp		True	8.58874					affect lability
ergoloid mesylates, usp		True	9.188623					emotional disorder
ergoloid mesylates, usp		True	18.77866					apathy
ergoloid mesylates, usp		True	5.275431					aggression
ergoloid mesylates, usp		True	2.34808					abnormal behaviour
ergoloid mesylates, usp		True	5.275431					drug dependence
ergoloid mesylates, usp		True	1.3857					erectile dysfunction
ergoloid mesylates, usp		True	1.714719					renal disorder
ergoloid mesylates, usp		True	1.459938					renal failure
ergoloid mesylates, usp		True	8.58874					diffuse alveolar damage
ergoloid mesylates, usp		True	4.138799					interstitial lung disease
ergoloid mesylates, usp		True	1.3857					acute respiratory distress syndrome
ergoloid mesylates, usp		True	8.58874					pleural fibrosis
ergoloid mesylates, usp		True	3.77866					rales
ergoloid mesylates, usp		True	3.77866					nasal congestion
ergoloid mesylates, usp		True	3.77866					skin discolouration
ergoloid mesylates, usp		True	2.18224					dermatitis
ergoloid mesylates, usp		True	1.5132340000000002					erythema
ergoloid mesylates, usp		True	8.58874					aortic arteriosclerosis
ergoloid mesylates, usp		True	19.138799					peripheral venous disease
ergoloid mesylates, usp		True	2.18224					blood pressure fluctuation
ergoloid mesylates, usp		True	8.58874					shock
ergoloid mesylates, usp		True	1.3857					hypertensive crisis
ergoloid mesylates, usp		True	4.23085					hypertension
norethindrone		True	3.163553	Not found	False	[]		haemorrhagic diathesis
norethindrone		True	1.38213	Not found	False	[]		antiphospholipid syndrome
norethindrone		True	2.443969	Not found	False	[]		coagulopathy
norethindrone		True	16.553092999999997	Not found	False	[]		purpura
norethindrone		True	8.58591	Not found	False	[]		methaemoglobinaemia
norethindrone		True	2.17878	Not found	False	[]		marrow hyperplasia
norethindrone		True	8.58591	Not found	False	[]		splenic cyst
norethindrone		True	3.7754	Not found	False	[]		microangiopathic haemolytic anaemia
norethindrone		True	3.898025000000001	Not found	False	[]		jaundice
norethindrone		True	2.17878	Not found	False	[]		leukaemia recurrent
norethindrone		True	8.58591	Not found	False	[]		acute lymphocytic leukaemia recurrent
norethindrone		True	2.517052	Not found	False	[]		hodgkin's disease
norethindrone		True	1.667456	Not found	False	[]		immune thrombocytopenic purpura
norethindrone		True	2.17878	Not found	False	[]		macrocytosis
norethindrone		True	2.17878	Not found	False	[]		lymphadenopathy mediastinal
norethindrone		True	3.7754	Not found	False	[]		thymus disorder
norethindrone		True	18.7754	Not found	False	[]		mononucleosis syndrome
norethindrone		True	1.592097	Not found	False	[]		neutropenic sepsis
norethindrone		True	8.58591	Not found	False	[]		white blood cell disorder
norethindrone		True	1.13877	Not found	False	[]		cardiac flutter
norethindrone		True	1.8425970000000005	Not found	False	[]		tachycardia
norethindrone		True	1.197723	Not found	False	[]		sudden death
norethindrone		True	1.258858	Not found	False	[]		ventricular extrasystoles
norethindrone		True	2.000356	Not found	False	[]		ventricular fibrillation
norethindrone		True	5.753994	Not found	False	[]		atrial thrombosis
norethindrone		True	1.38213	Not found	False	[]		cardiotoxicity
norethindrone		True	3.595903	Not found	False	[]		heart injury
norethindrone		True	1.1792338	Not found	False	[]		dizziness
norethindrone		True	1.446316	Not found	False	[]		palpitations
norethindrone		True	1.529907	Not found	False	[]		dyspnoea exertional
norethindrone		True	1.5069310000000002	Not found	False	[]		cardiac valve disease
norethindrone		True	5.753994	Not found	False	[]		heart valve incompetence
norethindrone		True	1.38213	Not found	False	[]		pulmonary valve incompetence
norethindrone		True	8.58591	Not found	False	[]		fallot's tetralogy
norethindrone		True	8.58591	Not found	False	[]		pulmonary artery atresia
norethindrone		True	3.7754	Not found	False	[]		coronary artery dissection
norethindrone		True	1.440712	Not found	False	[]		coronary artery thrombosis
norethindrone		True	4.13418	Not found	False	[]		hepatic congestion
norethindrone		True	1.43512	Not found	False	[]		cardiomyopathy
norethindrone		True	5.012972	Not found	False	[]		atrial septal defect
norethindrone		True	3.7754	Not found	False	[]		cardiac septal defect
norethindrone		True	3.7754	Not found	False	[]		right atrial dilatation
norethindrone		True	3.163553	Not found	False	[]		ventricular dysfunction
norethindrone		True	11.273755	Not found	False	[]		ventricular septal defect
norethindrone		True	8.58591	Not found	False	[]		congenital arterial malformation
norethindrone		True	3.595903	Not found	False	[]		congenital anomaly
norethindrone		True	1.6808359999999998	Not found	False	[]		hereditary angioedema
norethindrone		True	3.7754	Not found	False	[]		cleft lip and palate
norethindrone		True	9.000178	Not found	False	[]		cleft lip
norethindrone		True	8.58591	Not found	False	[]		syndactyly
norethindrone		True	1.24613	Not found	False	[]		talipes
norethindrone		True	8.58591	Not found	False	[]		osteogenesis imperfecta
norethindrone		True	8.58591	Not found	False	[]		cerebral palsy
norethindrone		True	8.58591	Not found	False	[]		genitalia external ambiguous
norethindrone		True	1.043346	Not found	False	[]		ear discomfort
norethindrone		True	8.58591	Not found	False	[]		ear haemorrhage
norethindrone		True	2.17878	Not found	False	[]		ear pruritus
norethindrone		True	3.595903	Not found	False	[]		otitis externa
norethindrone		True	3.7754	Not found	False	[]		deafness bilateral
norethindrone		True	1.440712	Not found	False	[]		hyperacusis
norethindrone		True	2.17878	Not found	False	[]		cushing's syndrome
norethindrone		True	8.58591	Not found	False	[]		adrenal suppression
norethindrone		True	1.797542	Not found	False	[]		diabetic ketoacidosis
norethindrone		True	2.17878	Not found	False	[]		diabetic eye disease
norethindrone		True	2.0914740000000003	Found	False	['common']	amenorrhea	amenorrhoea
norethindrone		True	2.1293100000000003	Not found	False	[]		dysfunctional uterine bleeding
norethindrone		True	1.667456	Not found	False	[]		hypomenorrhoea
norethindrone		True	1.7362320000000002	Not found	False	[]		menstruation delayed
norethindrone		True	2.716465	Not found	False	[]		menstruation irregular
norethindrone		True	4.13418	Not found	False	[]		ovarian failure
norethindrone		True	3.7754	Not found	False	[]		ovulation disorder
norethindrone		True	4.122193	Not found	False	[]		type 1 diabetes mellitus
norethindrone		True	7.329445	Not found	False	[]		galactorrhoea
norethindrone		True	3.7754	Not found	False	[]		pituitary tumour recurrent
norethindrone		True	4.293145	Not found	False	[]		autoimmune thyroiditis
norethindrone		True	1.225633	Not found	False	[]		basedow's disease
norethindrone		True	1.38213	Not found	False	[]		thyrotoxic crisis
norethindrone		True	2.17878	Not found	False	[]		thyroid cancer metastatic
norethindrone		True	2.055579	Not found	False	[]		type 2 diabetes mellitus
norethindrone		True	1.38213	Not found	False	[]		corneal abrasion
norethindrone		True	2.517052	Not found	False	[]		madarosis
norethindrone		True	1.353463	Not found	False	[]		dry eye
norethindrone		True	1.440712	Not found	False	[]		ocular icterus
norethindrone		True	2.17878	Not found	False	[]		conjunctivitis
norethindrone		True	1.38213	Not found	False	[]		iridocyclitis
norethindrone		True	1.300573	Not found	False	[]		ocular hyperaemia
norethindrone		True	1.38213	Not found	False	[]		macular oedema
norethindrone		True	18.7754	Not found	False	[]		episcleritis
norethindrone		True	1.049706	Not found	False	[]		blepharospasm
norethindrone		True	1.7096559999999998	Not found	False	[]		excessive eye blinking
norethindrone		True	1.38213	Not found	False	[]		eye movement disorder
norethindrone		True	2.17878	Not found	False	[]		pupil fixed
norethindrone		True	1.38213	Not found	False	[]		asthenopia
norethindrone		True	3.163553	Not found	False	[]		contact lens intolerance
norethindrone		True	1.592523	Not found	False	[]		photophobia
norethindrone		True	2.17878	Not found	False	[]		orbital oedema
norethindrone		True	2.17878	Not found	False	[]		maculopathy
norethindrone		True	1.274951	Not found	False	[]		blindness unilateral
norethindrone		True	1.049706	Not found	False	[]		myopia
norethindrone		True	1.367826	Not found	False	[]		photopsia
norethindrone		True	8.58591	Not found	False	[]		optic nerve disorder
norethindrone		True	1.374769	Not found	False	[]		visual impairment
norethindrone		True	1.049706	Not found	False	[]		abdominal hernia
norethindrone		True	8.58591	Not found	False	[]		rectal fissure
norethindrone		True	2.689978	Not found	False	[]		proctalgia
norethindrone		True	1.225633	Not found	False	[]		gastric polyps
norethindrone		True	8.58591	Not found	False	[]		gingival hypertrophy
norethindrone		True	1.452603	Not found	False	[]		gingival pain
norethindrone		True	1.02495	Not found	False	[]		pancreatitis acute
norethindrone		True	9.293145	Not found	False	[]		pancreatic disorder
norethindrone		True	9.293145	Not found	False	[]		gastrointestinal injury
norethindrone		True	12.569771	Not found	False	[]		gastrointestinal oedema
norethindrone		True	3.7754	Not found	False	[]		hyperchlorhydria
norethindrone		True	8.58591	Not found	False	[]		oesophageal injury
norethindrone		True	9.000178	Not found	False	[]		anal haemorrhage
norethindrone		True	1.5069310000000002	Not found	False	[]		intestinal haemorrhage
norethindrone		True	3.333561	Not found	False	[]		rectal haemorrhage
norethindrone		True	1.247642	Not found	False	[]		haematochezia
norethindrone		True	8.584841999999998	Not found	False	[]		melaena
norethindrone		True	2.17878	Not found	False	[]		gastric infection
norethindrone		True	8.58591	Not found	False	[]		gastroenteritis salmonella
norethindrone		True	8.58591	Not found	False	[]		gastrointestinal viral infection
norethindrone		True	3.7754	Not found	False	[]		fungal oesophagitis
norethindrone		True	5.269947	Not found	False	[]		colitis microscopic
norethindrone		True	1.78821	Not found	False	[]		colitis ulcerative
norethindrone		True	3.7754	Not found	False	[]		colitis
norethindrone		True	1.38213	Not found	False	[]		enteritis
norethindrone		True	1.394549	Not found	False	[]		inflammatory bowel disease
norethindrone		True	2.17878	Not found	False	[]		pouchitis
norethindrone		True	2.517052	Not found	False	[]		gastrooesophageal reflux disease
norethindrone		True	3.163553	Not found	False	[]		proctitis
norethindrone		True	1.771279	Not found	False	[]		impaired gastric emptying
norethindrone		True	28.84545	Not found	False	[]		infrequent bowel movements
norethindrone		True	7.274181	Not found	False	[]		defaecation urgency
norethindrone		True	1.452603	Not found	False	[]		frequent bowel movements
norethindrone		True	8.58591	Not found	False	[]		oropharyngeal spasm
norethindrone		True	2.34199	Not found	False	[]		gastrointestinal sounds abnormal
norethindrone		True	3.163553	Not found	False	[]		faecaloma
norethindrone		True	4.293145	Not found	False	[]		faeces pale
norethindrone		True	3.7754	Not found	False	[]		mucous stools
norethindrone		True	1.806718	Found	False	[]	abdominal bloating	abdominal distension
norethindrone		True	1.9977617	Not found	False	[]		abdominal pain
norethindrone		True	3.045446	Not found	False	[]		abdominal pain lower
norethindrone		True	1.054345	Not found	False	[]		abdominal pain upper
norethindrone		True	3.07326	Not found	False	[]		abdominal rigidity
norethindrone		True	1.592097	Not found	False	[]		abdominal tenderness
norethindrone		True	1.049706	Not found	False	[]		gastrointestinal pain
norethindrone		True	1.352119	Not found	False	[]		abdominal discomfort
norethindrone		True	8.58591	Not found	False	[]		abdominal symptom
norethindrone		True	3.7754	Not found	False	[]		early satiety
norethindrone		True	8.58591	Not found	False	[]		pelvic discomfort
norethindrone		True	4.549176	Not found	False	[]		pelvic pain
norethindrone		True	1.38213	Not found	False	[]		pneumatosis intestinalis
norethindrone		True	8.58591	Not found	False	[]		dumping syndrome
norethindrone		True	1.2963757	Found	False	[]	nausea	nausea
norethindrone		True	3.163553	Not found	False	[]		procedural nausea
norethindrone		True	18.7754	Not found	False	[]		procedural vomiting
norethindrone		True	3.7754	Not found	False	[]		vomiting projectile
norethindrone		True	3.7754	Not found	False	[]		rectal ulcer
norethindrone		True	2.17878	Not found	False	[]		gastrointestinal perforation
norethindrone		True	5.753994	Not found	False	[]		appendicitis perforated
norethindrone		True	2.198166	Not found	False	[]		coeliac disease
norethindrone		True	2.34199	Not found	False	[]		lactose intolerance
norethindrone		True	2.17878	Not found	False	[]		steatorrhoea
norethindrone		True	1.38213	Not found	False	[]		pancreatic neoplasm
norethindrone		True	2.076205	Not found	False	[]		cheilitis
norethindrone		True	1.440712	Not found	False	[]		lip blister
norethindrone		True	1.508103	Not found	False	[]		lip swelling
norethindrone		True	2.17878	Not found	False	[]		oral fungal infection
norethindrone		True	1.510466	Not found	False	[]		oral herpes
norethindrone		True	1.367826	Not found	False	[]		odynophagia
norethindrone		True	1.06261	Not found	False	[]		oral pain
norethindrone		True	1.38213	Not found	False	[]		lip exfoliation
norethindrone		True	18.7754	Not found	False	[]		oral discharge
norethindrone		True	8.58591	Not found	False	[]		oral mucosal discolouration
norethindrone		True	4.387919	Not found	False	[]		oropharyngeal blistering
norethindrone		True	4.13418	Not found	False	[]		pelvic adhesions
norethindrone		True	3.7754	Not found	False	[]		peritoneal adhesions
norethindrone		True	1.440712	Not found	False	[]		dry throat
norethindrone		True	2.272608	Not found	False	[]		lip dry
norethindrone		True	1.426929	Not found	False	[]		swollen tongue
norethindrone		True	8.58591	Not found	False	[]		tongue exfoliation
norethindrone		True	1.38213	Not found	False	[]		tongue oedema
norethindrone		True	8.58591	Not found	False	[]		obstruction gastric
norethindrone		True	1.38213	Not found	False	[]		application site inflammation
norethindrone		True	8.58591	Not found	False	[]		catheter site erythema
norethindrone		True	8.58591	Not found	False	[]		catheter site haemorrhage
norethindrone		True	8.58591	Not found	False	[]		catheter site infection
norethindrone		True	9.000178	Not found	False	[]		injection site atrophy
norethindrone		True	3.7754	Not found	False	[]		injection site discharge
norethindrone		True	4.13418	Not found	False	[]		injection site discomfort
norethindrone		True	1.38213	Not found	False	[]		injection site oedema
norethindrone		True	1.087113	Not found	False	[]		injection site pain
norethindrone		True	2.620411	Not found	False	[]		injection site warmth
norethindrone		True	1.0895473999999998	Not found	False	[]		fatigue
norethindrone		True	1.592523	Not found	False	[]		feeling cold
norethindrone		True	1.073426	Not found	False	[]		feeling hot
norethindrone		True	4.019941	Not found	False	[]		hunger
norethindrone		True	2.432783	Not found	False	[]		peripheral coldness
norethindrone		True	1.131338	Not found	False	[]		discomfort
norethindrone		True	1.941302	Not found	False	[]		temperature intolerance
norethindrone		True	2.266913	Not found	False	[]		thirst
norethindrone		True	6.557624	Not found	False	[]		adhesion
norethindrone		True	9.183722	Not found	False	[]		apparent death
norethindrone		True	3.7754	Not found	False	[]		bloody discharge
norethindrone		True	1.5069310000000002	Not found	False	[]		energy increased
norethindrone		True	2.5456372	Found	False	[]	hot flashes	hot flush
norethindrone		True	1.6185109999999998	Not found	False	[]		influenza like illness
norethindrone		True	1.383399	Not found	False	[]		irritability
norethindrone		True	2.713832	Not found	False	[]		night sweats
norethindrone		True	1.38213	Not found	False	[]		yellow skin
norethindrone		True	2.517052	Not found	False	[]		granuloma
norethindrone		True	2.410069	Not found	False	[]		mucosal inflammation
norethindrone		True	8.58591	Not found	False	[]		incision site pain
norethindrone		True	1.669772	Not found	False	[]		non-cardiac chest pain
norethindrone		True	9.000178	Not found	False	[]		post procedural discomfort
norethindrone		True	1.999334	Not found	False	[]		procedural pain
norethindrone		True	8.58591	Not found	False	[]		product name confusion
norethindrone		True	8.58591	Not found	False	[]		drug withdrawal convulsions
norethindrone		True	2.198166	Not found	False	[]		cyst
norethindrone		True	8.58591	Not found	False	[]		cyst rupture
norethindrone		True	1.667456	Not found	False	[]		necrosis
norethindrone		True	4.13418	Not found	False	[]		dysplasia
norethindrone		True	1.13877	Not found	False	[]		biliary colic
norethindrone		True	2.17878	Not found	False	[]		biliary cyst
norethindrone		True	398.98775	Not found	False	[]		dilatation intrahepatic duct acquired
norethindrone		True	1.014798	Not found	False	[]		cholelithiasis
norethindrone		True	1.63534	Not found	False	[]		gallbladder hypofunction
norethindrone		True	1.183993	Not found	False	[]		cholestasis
norethindrone		True	2.666931	Not found	False	[]		jaundice cholestatic
norethindrone		True	1.188025	Not found	False	[]		liver disorder
norethindrone		True	9.622507	Not found	False	[]		acute hepatic failure
norethindrone		True	2.517052	Not found	False	[]		asterixis
norethindrone		True	2.17878	Not found	False	[]		primary biliary cholangitis
norethindrone		True	22.200131	Not found	False	[]		venoocclusive liver disease
norethindrone		True	2.359713	Not found	False	[]		hepatomegaly
norethindrone		True	16.18965	Not found	False	[]		hepatotoxicity
norethindrone		True	2.17878	Not found	False	[]		ischaemic hepatitis
norethindrone		True	6.557624	Not found	False	[]		hepatic adenoma
norethindrone		True	1.440712	Not found	False	[]		serum sickness
norethindrone		True	4.13418	Not found	False	[]		reaction to excipient
norethindrone		True	5.753994	Not found	False	[]		red man syndrome
norethindrone		True	1.270093	Not found	False	[]		angioedema
norethindrone		True	1.38213	Not found	False	[]		lupus nephritis
norethindrone		True	1.7096559999999998	Not found	False	[]		lupus-like syndrome
norethindrone		True	1.38213	Not found	False	[]		systemic lupus erythematosus rash
norethindrone		True	2.17878	Not found	False	[]		myasthenia gravis
norethindrone		True	2.17878	Not found	False	[]		polymyositis
norethindrone		True	8.58591	Not found	False	[]		dermatomyositis
norethindrone		True	1.38213	Not found	False	[]		glomerulonephritis
norethindrone		True	3.7754	Not found	False	[]		temporal arteritis
norethindrone		True	3.7754	Not found	False	[]		infection in an immunocompromised host
norethindrone		True	3.7754	Not found	False	[]		bacterial disease carrier
norethindrone		True	18.7754	Not found	False	[]		arthritis reactive
norethindrone		True	3.7754	Not found	False	[]		campylobacter infection
norethindrone		True	8.58591	Not found	False	[]		clostridial sepsis
norethindrone		True	8.58591	Not found	False	[]		enterococcal bacteraemia
norethindrone		True	1.225633	Not found	False	[]		enterococcal infection
norethindrone		True	2.17878	Not found	False	[]		enterococcal sepsis
norethindrone		True	8.58591	Not found	False	[]		klebsiella bacteraemia
norethindrone		True	2.17878	Not found	False	[]		pneumonia staphylococcal
norethindrone		True	2.17878	Not found	False	[]		septic arthritis staphylococcal
norethindrone		True	1.855173	Not found	False	[]		pharyngitis streptococcal
norethindrone		True	1.049706	Not found	False	[]		streptococcal infection
norethindrone		True	1.38213	Not found	False	[]		streptococcal sepsis
norethindrone		True	8.58591	Not found	False	[]		lice infestation
norethindrone		True	3.7754	Not found	False	[]		candida sepsis
norethindrone		True	1.7096559999999998	Not found	False	[]		mastitis
norethindrone		True	8.58591	Not found	False	[]		endometritis
norethindrone		True	8.58591	Not found	False	[]		oophoritis
norethindrone		True	2.17878	Not found	False	[]		salpingitis
norethindrone		True	1.043346	Not found	False	[]		localised infection
norethindrone		True	2.17878	Not found	False	[]		pelvic abscess
norethindrone		True	8.58591	Not found	False	[]		viraemia
norethindrone		True	1.24613	Not found	False	[]		furuncle
norethindrone		True	2.17878	Not found	False	[]		infected skin ulcer
norethindrone		True	3.408693	Not found	False	[]		skin infection
norethindrone		True	1.7096559999999998	Not found	False	[]		tonsillitis
norethindrone		True	3.7754	Not found	False	[]		renal abscess
norethindrone		True	8.58591	Not found	False	[]		adenovirus infection
norethindrone		True	8.58591	Not found	False	[]		epstein-barr viraemia
norethindrone		True	1.50604	Not found	False	[]		influenza
norethindrone		True	3.7754	Not found	False	[]		molluscum contagiosum
norethindrone		True	3.163553	Not found	False	[]		pneumonia viral
norethindrone		True	3.7754	Not found	False	[]		vulvovaginal candidiasis
norethindrone		True	4.293145	Not found	False	[]		vulvovaginal mycotic infection
norethindrone		True	5.753994	Not found	False	[]		fracture nonunion
norethindrone		True	5.753994	Not found	False	[]		skull fracture
norethindrone		True	1.225633	Not found	False	[]		radius fracture
norethindrone		True	1.7362320000000002	Not found	False	[]		maternal drugs affecting foetus
norethindrone		True	3.7754	Not found	False	[]		brain contusion
norethindrone		True	1.38213	Not found	False	[]		haemothorax
norethindrone		True	2.17878	Not found	False	[]		ligament injury
norethindrone		True	1.440712	Not found	False	[]		ligament rupture
norethindrone		True	1.225633	Not found	False	[]		internal injury
norethindrone		True	1.126938	Not found	False	[]		multiple injuries
norethindrone		True	2.17878	Not found	False	[]		wound
norethindrone		True	2.517052	Not found	False	[]		uterine rupture
norethindrone		True	11.110672	Not found	False	[]		blood blister
norethindrone		True	1.367826	Not found	False	[]		expired product administered
norethindrone		True	1.061814	Not found	False	[]		wrong product administered
norethindrone		True	1.1205409999999998	Not found	False	[]		medication error
norethindrone		True	9.000178	Not found	False	[]		anaesthetic complication
norethindrone		True	6.736471	Not found	False	[]		complication of device removal
norethindrone		True	4.502698	Not found	False	[]		complication associated with device
norethindrone		True	8.58591	Not found	False	[]		anastomotic stenosis
norethindrone		True	5.753994	Not found	False	[]		iatrogenic injury
norethindrone		True	1.551529	Not found	False	[]		post procedural complication
norethindrone		True	2.104255	Not found	False	[]		procedural complication
norethindrone		True	1.669772	Not found	False	[]		acidosis
norethindrone		True	1.225633	Not found	False	[]		appetite disorder
norethindrone		True	4.387919	Not found	False	[]		food craving
norethindrone		True	2.146951	Not found	False	[]		increased appetite
norethindrone		True	1.38213	Not found	False	[]		feeding disorder
norethindrone		True	18.7754	Not found	False	[]		alcohol intolerance
norethindrone		True	2.862304	Not found	False	[]		cholesterosis
norethindrone		True	3.163553	Not found	False	[]		cardiometabolic syndrome
norethindrone		True	2.17878	Not found	False	[]		vitamin b complex deficiency
norethindrone		True	8.58591	Not found	False	[]		pubic pain
norethindrone		True	8.58591	Not found	False	[]		joint instability
norethindrone		True	2.17878	Not found	False	[]		joint lock
norethindrone		True	1.309951	Not found	False	[]		arthralgia
norethindrone		True	1.797542	Not found	False	[]		joint range of motion decreased
norethindrone		True	4.122193	Not found	False	[]		myositis
norethindrone		True	1.032616	Not found	False	[]		myalgia
norethindrone		True	1.878989	Not found	False	[]		muscle spasms
norethindrone		True	8.58591	Not found	False	[]		cataplexy
norethindrone		True	7.329445	Not found	False	[]		trismus
norethindrone		True	8.58591	Not found	False	[]		hip deformity
norethindrone		True	1.379338	Not found	False	[]		back pain
norethindrone		True	3.163553	Not found	False	[]		axillary mass
norethindrone		True	3.7754	Not found	False	[]		sarcoma
norethindrone		True	8.58591	Not found	False	[]		leiomyoma
norethindrone		True	1.300573	Found	False	[]	breast cancer	breast cancer
norethindrone		True	1.38213	Not found	False	[]		paget's disease of nipple
norethindrone		True	1.13877	Not found	False	[]		squamous cell carcinoma
norethindrone		True	1.38213	Not found	False	[]		tumour haemorrhage
norethindrone		True	3.7754	Not found	False	[]		renal neoplasm
norethindrone		True	6.736471	Not found	False	[]		haemorrhagic ovarian cyst
norethindrone		True	8.58591	Not found	False	[]		ovarian adenoma
norethindrone		True	1.352617	Not found	False	[]		ovarian cyst
norethindrone		True	3.7754	Not found	False	[]		fallopian tube cyst
norethindrone		True	3.163553	Not found	False	[]		uterine cyst
norethindrone		True	2.669382	Not found	False	[]		uterine leiomyoma
norethindrone		True	2.267091	Not found	False	[]		uterine polyp
norethindrone		True	3.07326	Not found	False	[]		cervix carcinoma
norethindrone		True	3.7754	Not found	False	[]		cervix carcinoma stage i
