## Supplementary material for "Distilling a High Precision Drug Adverse Effect Benchmark Using Wikipedia’s Wisdom of the Crowd": Distilled drug-ADE list: distilled drug-ADEs.csv (part 8 of 71)

drug	sider	offsides	prr_lb	wiki_status	wiki_indication	wiki_freq	wiki_term	ADE
norethindrone		True	9.000178	Not found	False	[]		uterine neoplasm
norethindrone		True	3.7754	Not found	False	[]		malignant melanoma in situ
norethindrone		True	3.7754	Not found	False	[]		myelitis
norethindrone		True	8.58591	Not found	False	[]		brain stem haemorrhage
norethindrone		True	2.17878	Not found	False	[]		cerebral artery thrombosis
norethindrone		True	2.487523	Not found	False	[]		cerebral venous thrombosis
norethindrone		True	1.126938	Not found	False	[]		superior sagittal sinus thrombosis
norethindrone		True	2.756288	Not found	False	[]		parosmia
norethindrone		True	1.220762	Not found	False	[]		multiple sclerosis
norethindrone		True	1.4195364	Found	False	[]	headache	headache
norethindrone		True	1.866778	Not found	False	[]		migraine
norethindrone		True	1.225633	Not found	False	[]		migraine with aura
norethindrone		True	2.17878	Not found	False	[]		amnestic disorder
norethindrone		True	1.316717	Not found	False	[]		memory impairment
norethindrone		True	1.24613	Not found	False	[]		hypokinesia
norethindrone		True	3.7754	Not found	False	[]		paraparesis
norethindrone		True	3.163553	Not found	False	[]		postictal state
norethindrone		True	8.58591	Not found	False	[]		brain stem syndrome
norethindrone		True	1.001706	Not found	False	[]		central nervous system lesion
norethindrone		True	2.143748	Not found	False	[]		crying
norethindrone		True	1.38213	Not found	False	[]		grimacing
norethindrone		True	1.143039	Not found	False	[]		unresponsive to stimuli
norethindrone		True	1.076847	Not found	False	[]		paraesthesia
norethindrone		True	3.7754	Not found	False	[]		aura
norethindrone		True	1.109232	Not found	False	[]		hypoaesthesia
norethindrone		True	1.38213	Not found	False	[]		amyotrophic lateral sclerosis
norethindrone		True	8.58591	Not found	False	[]		radial nerve palsy
norethindrone		True	1.049706	Not found	False	[]		petit mal epilepsy
norethindrone		True	1.250536	Not found	False	[]		seizure
norethindrone		True	1.909349	Not found	False	[]		abnormal dreams
norethindrone		True	8.58591	Not found	False	[]		sleep paralysis
norethindrone		True	2.17878	Not found	False	[]		sleep talking
norethindrone		True	1.452603	Not found	False	[]		initial insomnia
norethindrone		True	1.324281	Not found	False	[]		insomnia
norethindrone		True	1.578298	Not found	False	[]		middle insomnia
norethindrone		True	2.17878	Not found	False	[]		terminal insomnia
norethindrone		True	1.394549	Not found	False	[]		poor quality sleep
norethindrone		True	1.7096559999999998	Not found	False	[]		radiculopathy
norethindrone		True	8.58591	Not found	False	[]		abortion incomplete
norethindrone		True	2.683123	Found	False	[]	miscarriage	abortion spontaneous
norethindrone		True	18.7754	Not found	False	[]		foetal disorder
norethindrone		True	18.7754	Not found	False	[]		arrested labour
norethindrone		True	24.163553	Not found	False	[]		induced labour
norethindrone		True	4.613162	Not found	False	[]		premature labour
norethindrone		True	8.58591	Not found	False	[]		cephalo-pelvic disproportion
norethindrone		True	3.7754	Not found	False	[]		gestational hypertension
norethindrone		True	1.38213	Not found	False	[]		cervical incompetence
norethindrone		True	2.8172770000000003	Not found	False	[]		ectopic pregnancy
norethindrone		True	3.635662	Not found	False	[]		premature baby
norethindrone		True	8.58591	Not found	False	[]		respiratory disorder neonatal
norethindrone		True	9.000178	Not found	False	[]		lactation disorder
norethindrone		True	31.92854	Not found	False	[]		suppressed lactation
norethindrone		True	2.17878	Not found	False	[]		twin pregnancy
norethindrone		True	3.07326	Not found	False	[]		normal newborn
norethindrone		True	2.517052	Not found	False	[]		chloasma
norethindrone		True	15.430225	Not found	False	[]		live birth
norethindrone		True	3.300949	Found	False	[]	pregnant	pregnancy
norethindrone		True	8.58591	Not found	False	[]		uterine contractions during pregnancy
norethindrone		True	8.58591	Not found	False	[]		pregnancy after post coital contraception
norethindrone		True	4.293145	Not found	False	[]		pregnancy on contraceptive
norethindrone		True	11.399069	Not found	False	[]		pregnancy on oral contraceptive
norethindrone		True	8.58591	Not found	False	[]		adjustment disorder with mixed disturbance of emotion and conduct
norethindrone		True	8.58591	Not found	False	[]		grief reaction
norethindrone		True	1.225633	Not found	False	[]		generalised anxiety disorder
norethindrone		True	2.17878	Not found	False	[]		obsessive thoughts
norethindrone		True	1.945786	Not found	False	[]		obsessive-compulsive disorder
norethindrone		True	1.658714	Not found	False	[]		panic attack
norethindrone		True	2.17878	Not found	False	[]		burnout syndrome
norethindrone		True	2.17878	Not found	False	[]		daydreaming
norethindrone		True	2.17878	Not found	False	[]		language disorder
norethindrone		True	1.3485896	Not found	False	[]		depression
norethindrone		True	1.440712	Not found	False	[]		depression suicidal
norethindrone		True	1.6981270000000002	Not found	False	[]		depressed mood
norethindrone		True	1.38213	Not found	False	[]		depressive symptom
norethindrone		True	1.38213	Not found	False	[]		feeling guilty
norethindrone		True	1.13877	Not found	False	[]		tearfulness
norethindrone		True	5.269947	Not found	False	[]		dissociation
norethindrone		True	1.38213	Not found	False	[]		impulse-control disorder
norethindrone		True	8.58591	Not found	False	[]		trichotillomania
norethindrone		True	1.35653	Not found	False	[]		affect lability
norethindrone		True	1.720749	Not found	False	[]		anger
norethindrone		True	3.163553	Not found	False	[]		dysphoria
norethindrone		True	1.775773	Not found	False	[]		emotional disorder
norethindrone		True	3.743015	Found	False	[]	mood change	mood altered
norethindrone		True	1.797542	Not found	False	[]		premenstrual syndrome
norethindrone		True	3.844847	Not found	False	[]		mood swings
norethindrone		True	6.021449	Not found	False	[]		violence-related symptom
norethindrone		True	2.17878	Not found	False	[]		borderline personality disorder
norethindrone		True	1.883695	Not found	False	[]		psychiatric symptom
norethindrone		True	1.21968	Not found	False	[]		throat tightness
norethindrone		True	9.183722	Not found	False	[]		enuresis
norethindrone		True	3.843811	Not found	False	[]		nicotine dependence
norethindrone		True	2.210144	Not found	False	[]		libido decreased
norethindrone		True	1.043346	Not found	False	[]		loss of libido
norethindrone		True	2.351693	Not found	False	[]		dyspareunia
norethindrone		True	5.753994	Not found	False	[]		genito-pelvic pain/penetration disorder
norethindrone		True	1.38213	Not found	False	[]		sleep attacks
norethindrone		True	3.394475	Not found	False	[]		intentional self-injury
norethindrone		True	2.756288	Not found	False	[]		self-injurious ideation
norethindrone		True	1.222785	Not found	False	[]		suicidal ideation
norethindrone		True	3.7754	Not found	False	[]		substance abuse
norethindrone		True	3.7754	Not found	False	[]		bladder mass
norethindrone		True	2.517052	Not found	False	[]		bladder prolapse
norethindrone		True	9.293145	Not found	False	[]		cystitis haemorrhagic
norethindrone		True	1.38213	Not found	False	[]		nephritis
norethindrone		True	1.667456	Not found	False	[]		renal tubular necrosis
norethindrone		True	3.7754	Not found	False	[]		bladder discomfort
norethindrone		True	3.163553	Not found	False	[]		bladder spasm
norethindrone		True	2.17878	Not found	False	[]		urethral pain
norethindrone		True	9.000178	Not found	False	[]		haemoglobinuria
norethindrone		True	1.38213	Not found	False	[]		urine abnormality
norethindrone		True	1.7096559999999998	Not found	False	[]		urine odour abnormal
norethindrone		True	1.941302	Not found	False	[]		polyuria
norethindrone		True	8.58591	Not found	False	[]		breast atrophy
norethindrone		True	4.500356	Not found	False	[]		breast disorder
norethindrone		True	1.38213	Not found	False	[]		breast necrosis
norethindrone		True	5.753994	Not found	False	[]		nipple disorder
norethindrone		True	1.744682	Not found	False	[]		breast pain
norethindrone		True	1.941302	Not found	False	[]		cervical dysplasia
norethindrone		True	18.7754	Not found	False	[]		cervix disorder
norethindrone		True	2.432783	Not found	False	[]		postmenopausal haemorrhage
norethindrone		True	3.009529	Not found	False	[]		dysmenorrhoea
norethindrone		True	3.454592	Not found	False	[]		menstrual disorder
norethindrone		True	2.594196	Not found	False	[]		metrorrhagia
norethindrone		True	1.941302	Not found	False	[]		menometrorrhagia
norethindrone		True	4.475448	Found	False	[]	prolonged periods	menorrhagia
norethindrone		True	4.019941	Not found	False	[]		polymenorrhoea
norethindrone		True	3.163553	Not found	False	[]		fallopian tube disorder
norethindrone		True	1.38213	Not found	False	[]		ovarian enlargement
norethindrone		True	2.17878	Not found	False	[]		adnexal torsion
norethindrone		True	3.7754	Not found	False	[]		ovulation pain
norethindrone		True	1.38213	Not found	False	[]		penile pain
norethindrone		True	1.38213	Not found	False	[]		genital disorder female
norethindrone		True	1.2261160000000002	Not found	False	[]		genital haemorrhage
norethindrone		True	3.7754	Not found	False	[]		reproductive tract disorder
norethindrone		True	1.667456	Not found	False	[]		infertility female
norethindrone		True	8.58591	Not found	False	[]		pelvic prolapse
norethindrone		True	18.7754	Not found	False	[]		adnexa uteri cyst
norethindrone		True	11.063125	Not found	False	[]		adnexa uteri pain
norethindrone		True	1.440712	Not found	False	[]		adenomyosis
norethindrone		True	1.225633	Not found	False	[]		endometrial hypertrophy
norethindrone		True	7.611863	Found	False	[]	endometriosis	endometriosis
norethindrone		True	3.408693	Not found	False	[]		uterine enlargement
norethindrone		True	3.734145	Not found	False	[]		uterine haemorrhage
norethindrone		True	1.38213	Not found	False	[]		uterine mass
norethindrone		True	8.403344	Not found	False	[]		uterine pain
norethindrone		True	8.58591	Not found	False	[]		uterine stenosis
norethindrone		True	2.267091	Not found	False	[]		uterine spasm
norethindrone		True	6.466823300000001	Not found	False	[]		vaginal haemorrhage
norethindrone		True	1.38213	Not found	False	[]		vaginal obstruction
norethindrone		True	8.58591	Not found	False	[]		vulvar dysplasia
norethindrone		True	5.753994	Not found	False	[]		vulvovaginal adhesion
norethindrone		True	3.7754	Not found	False	[]		haematocolpos
norethindrone		True	2.277188	Not found	False	[]		vaginal discharge
norethindrone		True	8.58591	Not found	False	[]		vulval oedema
norethindrone		True	1.957924	Not found	False	[]		vulvovaginal dryness
norethindrone		True	1.510466	Not found	False	[]		vulvovaginal pain
norethindrone		True	1.001706	Not found	False	[]		vulvovaginal pruritus
norethindrone		True	1.367826	Not found	False	[]		obstructive airways disorder
norethindrone		True	2.17878	Not found	False	[]		alveolitis
norethindrone		True	2.831577	Not found	False	[]		tachypnoea
norethindrone		True	1.026717	Not found	False	[]		pleuritic pain
norethindrone		True	8.58591	Not found	False	[]		chronic respiratory failure
norethindrone		True	1.184427	Not found	False	[]		respiratory disorder
norethindrone		True	8.58591	Not found	False	[]		diaphragmatic disorder
norethindrone		True	8.58591	Not found	False	[]		mediastinal mass
norethindrone		True	13.793256	Not found	False	[]		stridor
norethindrone		True	1.0564909999999998	Not found	False	[]		epistaxis
norethindrone		True	8.58591	Not found	False	[]		nasal disorder
norethindrone		True	2.517052	Not found	False	[]		pharyngeal disorder
norethindrone		True	8.58591	Not found	False	[]		tonsillar hypertrophy
norethindrone		True	8.58591	Not found	False	[]		parakeratosis
norethindrone		True	4.13418	Not found	False	[]		skin plaque
norethindrone		True	2.055579	Not found	False	[]		skin warm
norethindrone		True	1.053277	Not found	False	[]		swelling face
norethindrone		True	4.81633	Not found	False	[]		rash erythematous
norethindrone		True	18.7754	Not found	False	[]		pityriasis rosea
norethindrone		True	8.58591	Not found	False	[]		pityriasis rubra pilaris
norethindrone		True	1.378593	Not found	False	[]		pruritus generalised
norethindrone		True	1.601054	Not found	False	[]		rash generalised
norethindrone		True	8.552868	Not found	False	[]		rash maculo-papular
norethindrone		True	3.7754	Not found	False	[]		skin mass
norethindrone		True	2.407593	Found	False	[]	acne	acne
norethindrone		True	38.88213	Not found	False	[]		acne cystic
norethindrone		True	1.981194	Not found	False	[]		alopecia
norethindrone		True	3.7754	Not found	False	[]		hypotrichosis
norethindrone		True	8.58591	Not found	False	[]		anhidrosis
norethindrone		True	3.7754	Not found	False	[]		hidradenitis
norethindrone		True	8.58591	Not found	False	[]		nail discolouration
norethindrone		True	2.517052	Not found	False	[]		nail disorder
norethindrone		True	1.440712	Not found	False	[]		hair colour changes
norethindrone		True	1.440712	Not found	False	[]		skin haemorrhage
norethindrone		True	4.13418	Not found	False	[]		spider naevus
norethindrone		True	1.084683	Not found	False	[]		off label use
norethindrone		True	8.58591	Not found	False	[]		hypoperfusion
norethindrone		True	8.58591	Not found	False	[]		peripheral circulatory failure
norethindrone		True	1.38213	Not found	False	[]		arterial thrombosis
norethindrone		True	1.225633	Found	False	[]	venous thromboembolism	embolism venous
norethindrone		True	1.452603	Not found	False	[]		jugular vein thrombosis
norethindrone		True	4.416508	Not found	False	[]		vena cava thrombosis
norethindrone		True	17.826132	Not found	False	[]		venoocclusive disease
norethindrone		True	3.482661	Found	False	['common']	bleeding	haemorrhage
norethindrone		True	1.5069310000000002	Not found	False	[]		hypertensive crisis
norethindrone		True	3.7754	Not found	False	[]		labile hypertension
norethindrone		True	1.061814	Not found	False	[]		varicose vein
norethindrone		True	1.38213	Not found	False	[]		thrombocytosis
norethindrone		True	1.38213	Not found	False	[]		pulseless electrical activity
norethindrone		True	3.7754	Not found	False	[]		age-related macular degeneration
norethindrone		True	1.7096559999999998	Not found	False	[]		oral mucosal blistering
norethindrone		True	3.7754	Not found	False	[]		incorrect dose administered by device
norethindrone		True	1.941302	Not found	False	[]		device difficult to use
norethindrone		True	3.408693	Not found	False	[]		drug-induced liver injury
norethindrone		True	2.17878	Not found	False	[]		immune reconstitution inflammatory syndrome
norethindrone		True	1.38213	Not found	False	[]		pubis fracture
norethindrone		True	3.7754	Not found	False	[]		craniocerebral injury
norethindrone		True	1.592523	Not found	False	[]		uterine perforation
norethindrone		True	8.58591	Not found	False	[]		pelvic cyst
norethindrone		True	1.38213	Not found	False	[]		ovarian vein thrombosis
norethindrone		True	8.58591	Not found	False	[]		clinically isolated syndrome
norethindrone		True	2.055579	Not found	False	[]		haemorrhage in pregnancy
norethindrone		True	2.17878	Not found	False	[]		prescribed underdose
norethindrone		True	1.797542	Not found	False	[]		prescribed overdose
norethindrone		True	3.7754	Not found	False	[]		endometrial adenocarcinoma
norethindrone		True	4.13418	Not found	False	[]		invasive lobular breast carcinoma
norethindrone		True	3.7754	Not found	False	[]		miliaria
norethindrone		True	8.58591	Not found	False	[]		uterine scar
norethindrone		True	2.17878	Not found	False	[]		intentional product use issue
norethindrone		True	7.526034	Not found	False	[]		product use issue
candesartan		True	1.702018	Not found	False	[]		normochromic normocytic anaemia
candesartan		True	2.17865	Not found	False	[]		plasmodium falciparum infection
candesartan		True	3.595678	Not found	False	[]		anaemia of malignant disease
candesartan		True	2.143591	Not found	False	[]		nephrogenic anaemia
candesartan		True	1.592581	Not found	False	[]		aplasia pure red cell
candesartan		True	1.0615260000000002	Not found	False	[]		bicytopenia
candesartan		True	1.054775	Not found	False	[]		bone marrow failure
candesartan		True	3.443506	Not found	False	[]		haemorrhagic disorder
candesartan		True	1.519636	Not found	False	[]		petechiae
candesartan		True	2.17865	Not found	False	[]		antithrombin iii deficiency
candesartan		True	8.5858	Not found	False	[]		coagulation factor deficiency
candesartan		True	3.163368	Not found	False	[]		factor viii deficiency
candesartan		True	1.45232	Not found	False	[]		hypoprothrombinaemia
candesartan		True	1.38199	Not found	False	[]		protein c deficiency
candesartan		True	1.154616	Not found	False	[]		disseminated intravascular coagulation
candesartan		True	2.17865	Not found	False	[]		factor v leiden mutation
candesartan		True	1.99881	Not found	False	[]		henoch-schonlein purpura
candesartan		True	19.387665	Not found	False	[]		purpura senile
candesartan		True	1.268067	Not found	False	[]		vascular purpura
candesartan		True	2.17865	Not found	False	[]		extramedullary haemopoiesis
candesartan		True	1.38199	Not found	False	[]		haemodilution
candesartan		True	4.134001	Not found	False	[]		hypocomplementaemia
candesartan		True	2.17865	Not found	False	[]		hypoglobulinaemia
candesartan		True	2.516862	Not found	False	[]		bone marrow tumour cell infiltration
candesartan		True	3.77527	Not found	False	[]		malignant splenic neoplasm
candesartan		True	2.168505	Not found	False	[]		marrow hyperplasia
candesartan		True	1.38199	Not found	False	[]		paroxysmal nocturnal haemoglobinuria
candesartan		True	2.17865	Not found	False	[]		evans syndrome
candesartan		True	3.77527	Not found	False	[]		extravascular haemolysis
candesartan		True	1.112746	Not found	False	[]		haemolysis
candesartan		True	1.289605	Not found	False	[]		hyperbilirubinaemia
candesartan		True	4.915862	Not found	False	[]		intravascular haemolysis
candesartan		True	8.5858	Not found	False	[]		spherocytic anaemia
candesartan		True	8.5858	Not found	False	[]		hairy cell leukaemia
candesartan		True	2.075966	Not found	False	[]		chronic myeloid leukaemia transformation
candesartan		True	1.001417	Not found	False	[]		blast crisis in myelogenous leukaemia
candesartan		True	1.367581	Not found	False	[]		chronic myelomonocytic leukaemia
candesartan		True	1.121372	Not found	False	[]		myelodysplastic syndrome
candesartan		True	8.5858	Not found	False	[]		myelodysplastic syndrome unclassifiable
candesartan		True	12.569568	Not found	False	[]		refractory anaemia with an excess of blasts
candesartan		True	3.050486	Not found	False	[]		central nervous system lymphoma
candesartan		True	2.17865	Not found	False	[]		metastatic lymphoma
candesartan		True	8.5858	Not found	False	[]		b-cell lymphoma recurrent
candesartan		True	8.5858	Not found	False	[]		b-cell lymphoma stage i
candesartan		True	5.753824	Not found	False	[]		b-cell lymphoma stage iv
candesartan		True	3.77527	Not found	False	[]		diffuse large b-cell lymphoma stage iii
candesartan		True	3.163368	Not found	False	[]		extranodal marginal zone b-cell lymphoma (malt type)
candesartan		True	5.753824	Not found	False	[]		angiocentric lymphoma
candesartan		True	1.38199	Not found	False	[]		non-hodgkin's lymphoma recurrent
candesartan		True	1.043097	Not found	False	[]		plasmacytoma
candesartan		True	1.591781	Not found	False	[]		immune thrombocytopenic purpura
candesartan		True	2.075966	Not found	False	[]		erythropenia
candesartan		True	3.3199590000000003	Not found	False	[]		erythropoiesis abnormal
candesartan		True	4.134001	Not found	False	[]		reticulocytosis
candesartan		True	4.134001	Not found	False	[]		cystic lymphangioma
candesartan		True	1.298417	Not found	False	[]		lymphangiosis carcinomatosa
candesartan		True	1.149317	Not found	False	[]		lymphocele
candesartan		True	1.272469	Not found	False	[]		lymphoedema
candesartan		True	1.858728	Not found	False	[]		metastases to lymph nodes
candesartan		True	8.5858	Not found	False	[]		granulomatous lymphadenitis
candesartan		True	2.666698	Not found	False	[]		spleen congestion
candesartan		True	5.753824	Not found	False	[]		splenic embolism
candesartan		True	8.5858	Not found	False	[]		bronchopulmonary aspergillosis allergic
candesartan		True	1.154837	Not found	False	[]		eosinophilia
candesartan		True	1.38199	Not found	False	[]		eosinophilic cellulitis
candesartan		True	1.005251	Not found	False	[]		eosinophilic pneumonia
candesartan		True	3.052525	Not found	False	[]		pulmonary eosinophilia
candesartan		True	3.634423	Not found	False	[]		plasmacytosis
candesartan		True	1.245777	Not found	False	[]		lymphopenia
candesartan		True	1.38199	Not found	False	[]		felty's syndrome
candesartan		True	3.887358	Not found	False	[]		neutropenic colitis
candesartan		True	2.17865	Not found	False	[]		atrioventricular dissociation
candesartan		True	3.634423	Not found	False	[]		adams-stokes syndrome
candesartan		True	1.141656	Not found	False	[]		atrioventricular block complete
candesartan		True	1.182446	Not found	False	[]		atrioventricular block first degree
candesartan		True	1.38199	Not found	False	[]		bifascicular block
candesartan		True	2.537806	Not found	False	[]		bundle branch block
candesartan		True	1.258449	Not found	False	[]		bundle branch block left
candesartan		True	1.0164970000000002	Not found	False	[]		bundle branch block right
candesartan		True	2.008691	Not found	False	[]		conduction disorder
candesartan		True	2.055385	Not found	False	[]		wolff-parkinson-white syndrome
candesartan		True	1.426599	Not found	False	[]		bradycardia
candesartan		True	1.38199	Not found	False	[]		foetal arrhythmia
candesartan		True	3.77527	Not found	False	[]		pacemaker generated arrhythmia
candesartan		True	1.439098	Not found	False	[]		tachyarrhythmia
candesartan		True	1.667213	Not found	False	[]		tachycardia paroxysmal
candesartan		True	1.0565463	Not found	False	[]		atrial fibrillation
candesartan		True	2.151277	Not found	False	[]		sinus node dysfunction
candesartan		True	1.137016	Not found	False	[]		sinus arrest
candesartan		True	1.311805	Not found	False	[]		supraventricular extrasystoles
candesartan		True	2.17865	Not found	False	[]		supraventricular tachyarrhythmia
candesartan		True	1.1934090000000002	Not found	False	[]		sudden death
candesartan		True	1.866273	Not found	False	[]		ventricular extrasystoles
candesartan		True	2.505188	Not found	False	[]		ventricular flutter
candesartan		True	3.77527	Not found	False	[]		cardiac function disturbance postoperative
candesartan		True	1.7972629999999998	Not found	False	[]		cardiac ventricular disorder
candesartan		True	3.77527	Not found	False	[]		hyperkinetic heart syndrome
candesartan		True	1.510574	Not found	False	[]		intracardiac thrombus
candesartan		True	1.066159	Not found	False	[]		cyanosis
candesartan		True	1.556829	Not found	False	[]		dizziness postural
candesartan		True	1.634915	Not found	False	[]		dyspnoea at rest
candesartan		True	1.001945	Not found	False	[]		dyspnoea exertional
candesartan		True	3.163368	Not found	False	[]		laryngeal dyspnoea
candesartan		True	1.872683	Not found	False	[]		nocturnal dyspnoea
candesartan		True	8.5858	Not found	False	[]		cardiac neoplasm unspecified
candesartan		True	1.80711	Not found	False	[]		aortic valve incompetence
candesartan		True	3.77527	Not found	False	[]		congenital aortic valve incompetence
candesartan		True	1.1319750000000002	Not found	False	[]		heart valve incompetence
candesartan		True	1.38199	Not found	False	[]		heart valve stenosis
candesartan		True	1.353009	Not found	False	[]		mitral valve calcification
candesartan		True	9.000023	Not found	False	[]		mitral valve hypoplasia
candesartan		True	1.087416	Not found	False	[]		mitral valve incompetence
candesartan		True	1.411611	Not found	False	[]		pulmonary valve incompetence
candesartan		True	1.225433	Not found	False	[]		pulmonary valve stenosis
candesartan		True	2.553208	Not found	False	[]		patent ductus arteriosus
candesartan		True	1.854539	Not found	False	[]		persistent foetal circulation
candesartan		True	1.016557	Not found	False	[]		arteriosclerosis coronary artery
candesartan		True	6.021209	Not found	False	[]		coronary artery aneurysm
candesartan		True	1.9786993	Not found	False	[]		coronary artery occlusion
candesartan		True	18.77527	Not found	False	[]		coronary bypass thrombosis
candesartan		True	3.77527	Not found	False	[]		vascular stent stenosis
candesartan		True	1.1571372	Not found	False	[]		acute myocardial infarction
candesartan		True	1.101763	Not found	False	[]		angina unstable
candesartan		True	2.17865	Not found	False	[]		microvascular coronary artery disease
candesartan		True	3.77527	Not found	False	[]		postinfarction angina
candesartan		True	1.6930440000000002	Not found	False	[]		prinzmetal angina
candesartan		True	1.941024	Not found	False	[]		endocarditis bacterial
candesartan		True	2.055385	Not found	False	[]		rheumatic fever
candesartan		True	3.77527	Not found	False	[]		endocardial disease
candesartan		True	3.77527	Not found	False	[]		endocarditis noninfective
candesartan		True	2.516862	Not found	False	[]		subacute endocarditis
candesartan		True	1.135617	Not found	False	[]		ascites
candesartan		True	2.056965	Not found	False	[]		hepatic congestion
candesartan		True	1.5393549999999998	Not found	False	[]		cardiac failure acute
candesartan		True	1.94304	Not found	False	[]		cardiac failure chronic
candesartan		True	4.292926	Not found	False	[]		cardio-respiratory distress
candesartan		True	1.367581	Not found	False	[]		low cardiac output syndrome
candesartan		True	1.282995	Not found	False	[]		acute pulmonary oedema
candesartan		True	1.5568220000000002	Not found	False	[]		pulmonary congestion
candesartan		True	1.489522	Not found	False	[]		cor pulmonale
candesartan		True	5.753824	Not found	False	[]		cor pulmonale acute
candesartan		True	1.083633	Not found	False	[]		cardiomyopathy
candesartan		True	1.214869	Not found	False	[]		congestive cardiomyopathy
candesartan		True	5.753824	Not found	False	[]		glycogen storage disease type ii
candesartan		True	9.183532	Not found	False	[]		atrial hypertrophy
candesartan		True	3.595678	Not found	False	[]		cardiac amyloidosis
candesartan		True	2.280417	Not found	False	[]		cardiac hypertrophy
candesartan		True	5.753824	Not found	False	[]		cardiac septal defect
candesartan		True	1.189086	Not found	False	[]		cardiomegaly
candesartan		True	1.07007	Not found	False	[]		diastolic dysfunction
candesartan		True	1.016025	Not found	False	[]		left ventricular hypertrophy
candesartan		True	8.5858	Not found	False	[]		myocardial calcification
candesartan		True	1.0615260000000002	Not found	False	[]		myocardial fibrosis
candesartan		True	2.17865	Not found	False	[]		myocardial oedema
candesartan		True	1.6438229999999998	Not found	False	[]		myoglobinuria
candesartan		True	2.689646	Not found	False	[]		right atrial dilatation
candesartan		True	2.17865	Not found	False	[]		ventricular hyperkinesia
candesartan		True	1.356062	Not found	False	[]		ventricular hypertrophy
candesartan		True	1.632072	Not found	False	[]		ventricular septal defect
candesartan		True	1.106312	Not found	False	[]		myocarditis
candesartan		True	1.043097	Not found	False	[]		pericarditis constrictive
candesartan		True	1.70946	Not found	False	[]		dressler's syndrome
candesartan		True	9.000023	Not found	False	[]		pericardial fibrosis
candesartan		True	2.17865	Not found	False	[]		pneumopericardium
candesartan		True	6.736268	Not found	False	[]		aorta hypoplasia
candesartan		True	2.10398	Not found	False	[]		coarctation of the aorta
candesartan		True	2.505188	Not found	False	[]		gastrointestinal vascular malformation haemorrhagic
candesartan		True	1.225433	Not found	False	[]		haemangioma congenital
candesartan		True	1.38199	Not found	False	[]		vascular malformation
candesartan		True	18.77527	Not found	False	[]		angiotensin converting enzyme inhibitor foetopathy
candesartan		True	1.249657	Not found	False	[]		congenital anomaly
candesartan		True	19.134001	Not found	False	[]		congenital anomaly in offspring
candesartan		True	7.732405	Not found	False	[]		multiple congenital abnormalities
candesartan		True	4.292926	Not found	False	[]		mitochondrial myopathy
candesartan		True	18.77527	Not found	False	[]		congenital eyelid malformation
candesartan		True	2.17865	Not found	False	[]		tooth hypoplasia
candesartan		True	3.77527	Not found	False	[]		congenital inguinal hernia
candesartan		True	2.17865	Not found	False	[]		adenomatous polyposis coli
candesartan		True	3.77527	Not found	False	[]		anomalous arrangement of pancreaticobiliary duct
candesartan		True	3.77527	Not found	False	[]		polycystic liver disease
candesartan		True	1.440514	Not found	False	[]		aminoaciduria
candesartan		True	4.134001	Not found	False	[]		gilbert's syndrome
candesartan		True	8.5858	Not found	False	[]		type iia hyperlipidaemia
candesartan		True	4.292926	Not found	False	[]		porphyria non-acute
candesartan		True	1.70946	Not found	False	[]		fabry's disease
candesartan		True	2.17865	Not found	False	[]		ehlers-danlos syndrome
candesartan		True	28.84532	Not found	False	[]		congenital bowing of long bones
candesartan		True	148.96723	Not found	False	[]		congenital foot malformation
candesartan		True	14.087154	Not found	False	[]		limb hypoplasia congenital
candesartan		True	2.055385	Not found	False	[]		limb reduction defect
candesartan		True	1.239953	Not found	False	[]		talipes
candesartan		True	28.84532	Not found	False	[]		congenital absence of cranial vault
candesartan		True	3.668613	Not found	False	[]		microcephaly
candesartan		True	20.35225	Not found	False	[]		skull malformation
candesartan		True	1.38199	Not found	False	[]		congenital musculoskeletal anomaly
candesartan		True	8.5858	Not found	False	[]		fibrous dysplasia of bone
candesartan		True	1.6205250000000002	Not found	False	[]		osteogenesis imperfecta
candesartan		True	9.000023	Not found	False	[]		skeletal dysplasia
candesartan		True	8.5858	Not found	False	[]		benign congenital hypotonia
candesartan		True	3.77527	Not found	False	[]		familial tremor
candesartan		True	1.225433	Not found	False	[]		congenital central nervous system anomaly
candesartan		True	2.516862	Not found	False	[]		congenital hydrocephalus
candesartan		True	8.5858	Not found	False	[]		congenital nystagmus
candesartan		True	9.000023	Not found	False	[]		spinal muscular atrophy
candesartan		True	118.95919	Not found	False	[]		bladder agenesis
candesartan		True	15.936435	Not found	False	[]		congenital bladder anomaly
candesartan		True	9.183532	Not found	False	[]		bartter's syndrome
candesartan		True	1.38199	Not found	False	[]		congenital genitourinary abnormality
candesartan		True	5.704543	Not found	False	[]		congenital cystic kidney disease
candesartan		True	48.90458	Not found	False	[]		congenital renal disorder
candesartan		True	18.102642	Not found	False	[]		kidney malformation
candesartan		True	5.753824	Not found	False	[]		potter's syndrome
candesartan		True	49.225433	Not found	False	[]		renal aplasia
candesartan		True	13.414499	Not found	False	[]		renal dysplasia
candesartan		True	9.000023	Not found	False	[]		renal hypoplasia
candesartan		True	6.8081190000000005	Not found	False	[]		single functional kidney
candesartan		True	2.612697	Not found	False	[]		hydrocele
candesartan		True	3.607747	Not found	False	[]		hypospadias
candesartan		True	24.048774	Not found	False	[]		pulmonary hypoplasia
candesartan		True	1.0495039999999998	Not found	False	[]		pulmonary malformation
candesartan		True	1.38199	Not found	False	[]		ichthyosis
candesartan		True	8.5858	Not found	False	[]		myotonic dystrophy
candesartan		True	8.5858	Not found	False	[]		ear neoplasm
candesartan		True	2.10398	Not found	False	[]		otorrhoea
candesartan		True	1.1974360000000002	Not found	False	[]		auricular swelling
candesartan		True	8.5858	Not found	False	[]		ear lobe infection
candesartan		True	1.70946	Not found	False	[]		conductive deafness
candesartan		True	1.088483	Not found	False	[]		deafness unilateral
candesartan		True	8.5858	Not found	False	[]		mixed deafness
candesartan		True	6.736268	Not found	False	[]		neurosensory hypoacusis
candesartan		True	28.84532	Not found	False	[]		presbyacusis
candesartan		True	1.612761	Not found	False	[]		meniere's disease
candesartan		True	2.104774	Not found	False	[]		vestibular disorder
candesartan		True	1.32604	Not found	False	[]		labyrinthitis
candesartan		True	4.134001	Not found	False	[]		viral labyrinthitis
candesartan		True	2.17865	Not found	False	[]		vertigo labyrinthine
candesartan		True	2.485994	Not found	False	[]		vertigo positional
candesartan		True	2.17865	Not found	False	[]		otosclerosis
candesartan		True	2.516862	Not found	False	[]		otitis media chronic
candesartan		True	3.067855	Not found	False	[]		tympanic membrane perforation
candesartan		True	9.292926	Not found	False	[]		hyperadrenalism
candesartan		True	2.075966	Not found	False	[]		hyperaldosteronism
candesartan		True	2.17865	Not found	False	[]		adrenal atrophy
candesartan		True	2.516862	Not found	False	[]		hypoaldosteronism
candesartan		True	4.134001	Not found	False	[]		steroid withdrawal syndrome
candesartan		True	1.38199	Not found	False	[]		pseudophaeochromocytoma
candesartan		True	1.359258	Not found	False	[]		adrenal neoplasm
candesartan		True	2.516862	Not found	False	[]		diabetic microangiopathy
candesartan		True	3.073031	Not found	False	[]		diabetic foot infection
candesartan		True	1.667213	Not found	False	[]		diabetic ulcer
candesartan		True	1.245884	Not found	False	[]		diabetic hyperosmolar coma
candesartan		True	8.5858	Not found	False	[]		diabetic end stage renal disease
candesartan		True	2.091858	Not found	False	[]		diabetic nephropathy
candesartan		True	1.225433	Not found	False	[]		oestrogen deficiency
candesartan		True	2.816977	Not found	False	[]		testicular atrophy
candesartan		True	8.5858	Not found	False	[]		decreased insulin requirement
candesartan		True	1.059371	Not found	False	[]		diabetes mellitus inadequate control
candesartan		True	2.17865	Not found	False	[]		dawn phenomenon
candesartan		True	1.2380870000000002	Not found	False	[]		glucose tolerance impaired
candesartan		True	1.367581	Not found	False	[]		impaired fasting glucose
candesartan		True	2.17865	Not found	False	[]		cardiometabolic syndrome
candesartan		True	1.1612287	Not found	False	[]		hypoglycaemia
candesartan		True	1.031037	Not found	False	[]		hypoglycaemic coma
candesartan		True	3.0546	Not found	False	[]		hypoglycaemic encephalopathy
candesartan		True	7.271743	Not found	False	[]		shock hypoglycaemic
candesartan		True	18.77527	Not found	False	[]		growth hormone deficiency
candesartan		True	1.45232	Not found	False	[]		hypopituitarism
candesartan		True	1.38199	Not found	False	[]		craniopharyngioma
candesartan		True	1.589459	Not found	False	[]		inappropriate antidiuretic hormone secretion
candesartan		True	1.227375	Not found	False	[]		polydipsia
candesartan		True	1.883383	Not found	False	[]		water intoxication
candesartan		True	2.0557380000000003	Not found	False	[]		hyperparathyroidism secondary
candesartan		True	2.0908640000000003	Not found	False	[]		tetany
candesartan		True	1.45232	Not found	False	[]		parathyroid disorder
candesartan		True	1.247329	Not found	False	[]		goitre
candesartan		True	8.5858	Not found	False	[]		lid lag
candesartan		True	3.77527	Not found	False	[]		myxoedema
candesartan		True	8.5858	Not found	False	[]		metastases to thyroid
candesartan		True	1.0495039999999998	Not found	False	[]		thyroid adenoma
candesartan		True	3.163368	Not found	False	[]		thyroid cancer metastatic
candesartan		True	1.399813	Not found	False	[]		thyroid neoplasm
candesartan		True	3.77527	Not found	False	[]		thyroid cancer
candesartan		True	9.000023	Not found	False	[]		anterior chamber disorder
candesartan		True	1.70946	Not found	False	[]		corneal erosion
candesartan		True	3.77527	Not found	False	[]		xerophthalmia
candesartan		True	1.38199	Not found	False	[]		iris adhesions
candesartan		True	4.997828	Not found	False	[]		lacrimation decreased
candesartan		True	1.007531	Not found	False	[]		lacrimation increased
candesartan		True	1.1884169999999998	Not found	False	[]		eye oedema
candesartan		True	1.300253	Not found	False	[]		eyelid disorder
candesartan		True	1.519061	Not found	False	[]		ocular discomfort
candesartan		True	1.089606	Not found	False	[]		ocular icterus
candesartan		True	1.116092	Not found	False	[]		retinal disorder
candesartan		True	1.367581	Not found	False	[]		vitreous disorder
candesartan		True	1.057073	Not found	False	[]		glaucoma
candesartan		True	1.2085249999999998	Not found	False	[]		conjunctival haemorrhage
candesartan		True	2.055385	Not found	False	[]		scleral haemorrhage
candesartan		True	1.272485	Not found	False	[]		ulcerative keratitis
candesartan		True	8.5858	Not found	False	[]		ciliary hyperaemia
candesartan		True	1.824488	Not found	False	[]		blepharitis
candesartan		True	8.5858	Not found	False	[]		meibomianitis
candesartan		True	12.569568	Not found	False	[]		eye allergy
candesartan		True	1.38199	Not found	False	[]		ophthalmic herpes simplex
candesartan		True	1.225433	Not found	False	[]		neuromyelitis optica spectrum disorder
candesartan		True	1.38199	Not found	False	[]		cellulitis orbital
candesartan		True	2.17865	Not found	False	[]		choroiditis
candesartan		True	1.088483	Not found	False	[]		macular oedema
candesartan		True	8.5858	Not found	False	[]		presumed ocular histoplasmosis syndrome
candesartan		True	1.1397050000000002	Not found	False	[]		eye injury
candesartan		True	5.753824	Not found	False	[]		ocular neoplasm
candesartan		True	1.187071	Not found	False	[]		eyelid ptosis
candesartan		True	16.873254	Not found	False	[]		binocular eye movement disorder
candesartan		True	2.17865	Not found	False	[]		heterophoria
candesartan		True	3.0546	Not found	False	[]		iiird nerve paralysis
candesartan		True	1.38199	Not found	False	[]		iiird nerve paresis
candesartan		True	15.936435	Not found	False	[]		ivth nerve paralysis
candesartan		True	3.77527	Not found	False	[]		opsoclonus myoclonus
candesartan		True	3.77527	Not found	False	[]		tolosa-hunt syndrome
candesartan		True	1.3311499999999998	Not found	False	[]		miosis
candesartan		True	1.138424	Not found	False	[]		mydriasis
candesartan		True	1.286921	Not found	False	[]		abnormal sensation in eye
candesartan		True	4.332246	Not found	False	[]		eye movement disorder
candesartan		True	1.591781	Not found	False	[]		chorioretinopathy
candesartan		True	13.792941	Not found	False	[]		retinopathy of prematurity
candesartan		True	9.183532	Not found	False	[]		vitreous opacities
candesartan		True	3.77527	Not found	False	[]		optic nerve cupping
candesartan		True	1.423518	Not found	False	[]		macular degeneration
candesartan		True	1.245884	Not found	False	[]		macular hole
candesartan		True	1.197028	Not found	False	[]		retinal detachment
candesartan		True	2.10398	Not found	False	[]		retinal pigment epithelial tear
candesartan		True	5.269735	Not found	False	[]		retinal scar
candesartan		True	8.5858	Not found	False	[]		choroidal infarction
candesartan		True	1.166201	Not found	False	[]		vitreous haemorrhage
candesartan		True	2.516862	Not found	False	[]		retinal artery thrombosis
candesartan		True	1.667213	Not found	False	[]		retinal ischaemia
candesartan		True	1.2471640000000002	Not found	False	[]		retinal vein occlusion
candesartan		True	3.242121	Not found	False	[]		retinal vein thrombosis
candesartan		True	6.736268	Not found	False	[]		arteriosclerotic retinopathy
candesartan		True	1.365033	Not found	False	[]		retinal exudates
candesartan		True	1.406362	Not found	False	[]		retinopathy
candesartan		True	1.667213	Not found	False	[]		blindness cortical
candesartan		True	1.38199	Not found	False	[]		visual acuity reduced transiently
candesartan		True	1.777343	Not found	False	[]		accommodation disorder
candesartan		True	1.239953	Not found	False	[]		astigmatism
candesartan		True	3.163368	Not found	False	[]		refraction disorder
candesartan		True	1.552838	Not found	False	[]		chromatopsia
candesartan		True	3.789121	Not found	False	[]		xanthopsia
candesartan		True	4.134001	Not found	False	[]		charles bonnet syndrome
candesartan		True	1.303005	Not found	False	[]		diplopia
candesartan		True	1.1974360000000002	Not found	False	[]		halo vision
candesartan		True	1.38199	Not found	False	[]		oscillopsia
candesartan		True	3.77527	Not found	False	[]		normal tension glaucoma
candesartan		True	3.77527	Not found	False	[]		lumbar hernia
candesartan		True	8.5858	Not found	False	[]		abdominal hernia obstructive
candesartan		True	1.38199	Not found	False	[]		hernial eventration
candesartan		True	2.17865	Not found	False	[]		abdominal wall mass
candesartan		True	3.77527	Not found	False	[]		subdiaphragmatic abscess
candesartan		True	3.77527	Not found	False	[]		incisional hernia
candesartan		True	2.17865	Not found	False	[]		incisional hernia, obstructive
candesartan		True	1.591697	Not found	False	[]		inguinal hernia
candesartan		True	3.77527	Not found	False	[]		anal prolapse
candesartan		True	2.17865	Not found	False	[]		anal skin tags
candesartan		True	2.075966	Not found	False	[]		anal sphincter atony
candesartan		True	5.753824	Not found	False	[]		anal inflammation
candesartan		True	2.17865	Not found	False	[]		perianal erythema
candesartan		True	1.138522	Not found	False	[]		rectal tenesmus
candesartan		True	1.38199	Not found	False	[]		benign gastric neoplasm
candesartan		True	2.516862	Not found	False	[]		duodenal polyp
candesartan		True	1.116092	Not found	False	[]		intestinal polyp
candesartan		True	1.783576	Not found	False	[]		periodontitis
candesartan		True	18.77527	Not found	False	[]		tooth demineralisation
candesartan		True	8.5858	Not found	False	[]		tooth resorption
candesartan		True	11.829214	Not found	False	[]		tooth socket haemorrhage
candesartan		True	3.77527	Not found	False	[]		gingival cyst
candesartan		True	1.591781	Not found	False	[]		gingival hypertrophy
candesartan		True	4.500046	Not found	False	[]		gingival abscess
candesartan		True	1.70946	Not found	False	[]		alcoholic pancreatitis
candesartan		True	1.137123	Not found	False	[]		pancreatitis acute
candesartan		True	1.6930440000000002	Not found	False	[]		pancreatitis relapsing
candesartan		True	3.77527	Not found	False	[]		pancreatic steatosis
candesartan		True	1.854539	Not found	False	[]		pancreatic atrophy
candesartan		True	2.494625	Not found	False	[]		pancreatic disorder
candesartan		True	1.138522	Not found	False	[]		pancreatic failure
candesartan		True	2.7560200000000004	Not found	False	[]		pancreatic necrosis
candesartan		True	9.000023	Not found	False	[]		pancreatolithiasis
candesartan		True	1.6632140000000002	Not found	False	[]		food poisoning
candesartan		True	5.753824	Not found	False	[]		gastrointestinal mucosal exfoliation
candesartan		True	2.075966	Not found	False	[]		gastrointestinal stoma complication
candesartan		True	1.099984	Not found	False	[]		intra-abdominal haematoma
candesartan		True	1.667213	Not found	False	[]		protein-losing gastroenteropathy
candesartan		True	1.440514	Not found	False	[]		stomach mass
candesartan		True	4.134001	Not found	False	[]		visceral congestion
candesartan		True	2.456306	Not found	False	[]		anal fistula
candesartan		True	1.38199	Not found	False	[]		aortoenteric fistula
candesartan		True	1.883383	Not found	False	[]		gastric mucosal lesion
candesartan		True	1.38199	Not found	False	[]		gastrointestinal tract mucosal discolouration
candesartan		True	1.225433	Not found	False	[]		gastrointestinal melanosis
candesartan		True	1.225433	Not found	False	[]		crest syndrome
candesartan		True	1.0495039999999998	Not found	False	[]		oesophageal dilatation
candesartan		True	1.38199	Not found	False	[]		oesophageal injury
candesartan		True	1.101827	Not found	False	[]		intestinal haemorrhage
candesartan		True	1.143875	Not found	False	[]		intra-abdominal haemorrhage
candesartan		True	1.1403072	Not found	False	[]		melaena
candesartan		True	4.134001	Not found	False	[]		campylobacter gastroenteritis
candesartan		True	8.5858	Not found	False	[]		gastroenteritis adenovirus
candesartan		True	2.272301	Not found	False	[]		gastroenteritis norovirus
candesartan		True	1.38199	Not found	False	[]		cytomegalovirus gastrointestinal infection
candesartan		True	1.941024	Not found	False	[]		diarrhoea infectious
candesartan		True	1.367581	Not found	False	[]		gastrointestinal candidiasis
candesartan		True	1.225433	Not found	False	[]		tuberculosis gastrointestinal
candesartan		True	1.5551819999999998	Not found	False	[]		cytomegalovirus colitis
candesartan		True	2.516862	Not found	False	[]		enterocolitis viral
candesartan		True	1.637766	Not found	False	[]		pseudomembranous colitis
candesartan		True	2.055385	Not found	False	[]		reiter's syndrome
candesartan		True	2.075966	Not found	False	[]		fungal oesophagitis
candesartan		True	1.229508	Not found	False	[]		colitis
candesartan		True	1.284849	Not found	False	[]		colitis microscopic
candesartan		True	8.5858	Not found	False	[]		colitis erosive
candesartan		True	1.027935	Not found	False	[]		colitis ischaemic
candesartan		True	1.099846	Not found	False	[]		colitis ulcerative
candesartan		True	1.95746	Not found	False	[]		enterocolitis haemorrhagic
candesartan		True	8.5858	Not found	False	[]		pseudopolyposis
candesartan		True	3.790345	Not found	False	[]		pyoderma gangrenosum
candesartan		True	1.531416	Not found	False	[]		chronic gastritis
candesartan		True	2.39428	Not found	False	[]		enteritis
candesartan		True	2.2142790000000003	Not found	False	[]		enterocolitis
candesartan		True	1.38199	Not found	False	[]		radiation oesophagitis
candesartan		True	5.753824	Not found	False	[]		autonomic failure syndrome
candesartan		True	1.359258	Not found	False	[]		gastric dilatation
candesartan		True	8.5858	Not found	False	[]		gastric hypermotility
candesartan		True	3.073031	Not found	False	[]		gastrointestinal hypermotility
candesartan		True	1.285366	Not found	False	[]		ileus paralytic
candesartan		True	1.099984	Not found	False	[]		megacolon
candesartan		True	1.367581	Not found	False	[]		postoperative ileus
candesartan		True	1.5778489999999998	Not found	False	[]		faeces pale
candesartan		True	1.319729	Not found	False	[]		acute abdomen
candesartan		True	1.179024	Not found	False	[]		anal incontinence
candesartan		True	1.4343130000000002	Not found	False	[]		incontinence
candesartan		True	8.5858	Not found	False	[]		peristalsis visible
candesartan		True	8.5858	Not found	False	[]		dialysis disequilibrium syndrome
candesartan		True	18.77527	Not found	False	[]		rectal stenosis
candesartan		True	1.38199	Not found	False	[]		duodenal obstruction
candesartan		True	8.5858	Not found	False	[]		gastric ileus
candesartan		True	1.770294	Not found	False	[]		intestinal stenosis
candesartan		True	1.225433	Not found	False	[]		intussusception
candesartan		True	1.5066870000000003	Not found	False	[]		mechanical ileus
candesartan		True	1.479862	Not found	False	[]		subileus
candesartan		True	2.516862	Not found	False	[]		intestinal prolapse
candesartan		True	1.510149	Not found	False	[]		large intestinal obstruction
candesartan		True	3.843553	Not found	False	[]		rectal perforation
candesartan		True	1.937952	Not found	False	[]		rectal ulcer
candesartan		True	1.30426	Not found	False	[]		duodenal ulcer
candesartan		True	1.865536	Not found	False	[]		duodenal ulcer haemorrhage
candesartan		True	2.487161	Not found	False	[]		gastroduodenal ulcer
candesartan		True	1.3821468	Not found	False	[]		gastric ulcer
candesartan		True	1.577083	Not found	False	[]		gastric ulcer haemorrhage
candesartan		True	1.225433	Not found	False	[]		haemorrhagic erosive gastritis
candesartan		True	2.276583	Not found	False	[]		diverticular perforation
candesartan		True	1.0495039999999998	Not found	False	[]		ileal perforation
candesartan		True	1.001417	Not found	False	[]		intestinal ulcer
candesartan		True	1.505486	Not found	False	[]		large intestinal ulcer
candesartan		True	5.679953	Not found	False	[]		large intestinal ulcer haemorrhage
candesartan		True	1.577149	Not found	False	[]		large intestine perforation
candesartan		True	1.38199	Not found	False	[]		small intestinal ulcer haemorrhage
candesartan		True	1.384441	Not found	False	[]		oesophagitis ulcerative
candesartan		True	1.38199	Not found	False	[]		small intestine gangrene
candesartan		True	9.000023	Not found	False	[]		gastrointestinal ischaemia
candesartan		True	2.17865	Not found	False	[]		mesenteric artery stenosis
candesartan		True	1.138522	Not found	False	[]		mesenteric vein thrombosis
candesartan		True	1.376412	Not found	False	[]		gastric cancer
candesartan		True	1.38199	Not found	False	[]		oesophageal neoplasm
candesartan		True	1.560497	Not found	False	[]		rectal cancer
candesartan		True	8.5858	Not found	False	[]		rectal cancer recurrent
candesartan		True	8.5858	Not found	False	[]		rectal cancer stage iii
candesartan		True	1.770936	Not found	False	[]		colon cancer
candesartan		True	1.384441	Not found	False	[]		colon cancer metastatic
candesartan		True	2.17865	Not found	False	[]		colon cancer stage i
candesartan		True	2.17865	Not found	False	[]		colon cancer stage iii
candesartan		True	5.753824	Not found	False	[]		intestinal adenocarcinoma
candesartan		True	6.736268	Not found	False	[]		rectosigmoid cancer
candesartan		True	3.797807	Not found	False	[]		small intestine carcinoma
candesartan		True	1.532029	Not found	False	[]		gastrointestinal carcinoma
candesartan		True	1.38199	Not found	False	[]		metastases to abdominal cavity
candesartan		True	3.050486	Not found	False	[]		metastases to peritoneum
candesartan		True	1.38199	Not found	False	[]		lip neoplasm malignant stage unspecified
candesartan		True	1.38199	Not found	False	[]		oropharyngeal cancer
candesartan		True	1.440514	Not found	False	[]		oesophageal squamous cell carcinoma
candesartan		True	9.000023	Not found	False	[]		oral neoplasm
candesartan		True	1.0537999999999998	Not found	False	[]		adenocarcinoma pancreas
candesartan		True	1.202268	Not found	False	[]		pancreatic carcinoma
candesartan		True	1.0495039999999998	Not found	False	[]		leukoplakia oral
candesartan		True	1.6438229999999998	Not found	False	[]		lip disorder
candesartan		True	1.103455	Not found	False	[]		lip oedema
candesartan		True	2.17865	Not found	False	[]		oral dysaesthesia
candesartan		True	4.292926	Not found	False	[]		oral lichen planus
candesartan		True	2.17865	Not found	False	[]		oral pustule
candesartan		True	2.146512	Not found	False	[]		foaming at mouth
candesartan		True	3.595678	Not found	False	[]		gingival blister
candesartan		True	1.440514	Not found	False	[]		oral mucosal discolouration
candesartan		True	1.591781	Not found	False	[]		oral mucosal exfoliation
candesartan		True	1.6796740000000003	Not found	False	[]		oropharyngeal blistering
candesartan		True	2.075966	Not found	False	[]		oropharyngeal discomfort
candesartan		True	1.4189660000000002	Not found	False	[]		gingival swelling
candesartan		True	1.17641	Not found	False	[]		aphthous ulcer
candesartan		True	1.167805	Not found	False	[]		stomatitis
candesartan		True	3.77527	Not found	False	[]		stomatitis haemorrhagic
candesartan		True	3.77527	Not found	False	[]		peritoneal cloudy effluent
candesartan		True	3.050486	Not found	False	[]		peritoneal disorder
candesartan		True	1.367581	Not found	False	[]		encapsulating peritoneal sclerosis
candesartan		True	1.225433	Not found	False	[]		retroperitoneal abscess
candesartan		True	8.5858	Not found	False	[]		peritoneal fibrosis
candesartan		True	3.163368	Not found	False	[]		haemorrhagic ascites
candesartan		True	1.106312	Not found	False	[]		lip dry
candesartan		True	2.17865	Not found	False	[]		salivary gland pain
candesartan		True	3.359191	Not found	False	[]		parotid gland enlargement
candesartan		True	1.184657	Not found	False	[]		ageusia
candesartan		True	1.099984	Not found	False	[]		tongue biting
candesartan		True	2.516862	Not found	False	[]		tongue haematoma
candesartan		True	1.359258	Not found	False	[]		tongue haemorrhage
candesartan		True	1.0432510000000002	Not found	False	[]		swollen tongue
candesartan		True	1.437971	Not found	False	[]		tongue blistering
candesartan		True	1.3744189999999998	Not found	False	[]		tongue coated
candesartan		True	1.024283	Not found	False	[]		tongue discolouration
candesartan		True	8.232495	Not found	False	[]		tongue exfoliation
candesartan		True	3.77527	Not found	False	[]		diverticulum intestinal
candesartan		True	1.38199	Not found	False	[]		anal abscess
candesartan		True	8.5858	Not found	False	[]		obstruction gastric
candesartan		True	1.0495039999999998	Not found	False	[]		oral disorder
candesartan		True	8.5858	Not found	False	[]		mouth haemorrhage
candesartan		True	8.5858	Not found	False	[]		oropharyngeal plaque
candesartan		True	5.269735	Not found	False	[]		trichoglossia
candesartan		True	18.77527	Not found	False	[]		puncture site reaction
candesartan		True	1.440514	Not found	False	[]		application site inflammation
candesartan		True	1.0495039999999998	Not found	False	[]		application site papules
candesartan		True	3.163368	Not found	False	[]		application site pustules
candesartan		True	3.77527	Not found	False	[]		catheter site cellulitis
candesartan		True	1.225433	Not found	False	[]		catheter site discharge
candesartan		True	1.6438229999999998	Not found	False	[]		catheter site infection
candesartan		True	2.055385	Not found	False	[]		catheter site related reaction
candesartan		True	8.5858	Not found	False	[]		implant site fibrosis
candesartan		True	3.77527	Not found	False	[]		infusion site inflammation
candesartan		True	1.591781	Not found	False	[]		injection site abscess
candesartan		True	1.359258	Not found	False	[]		injection site cellulitis
candesartan		True	2.17865	Not found	False	[]		injection site exfoliation
candesartan		True	1.125449	Not found	False	[]		hypothermia
candesartan		True	1.0513287	Not found	False	[]		pyrexia
candesartan		True	2.816977	Not found	False	[]		death neonatal
candesartan		True	1.0506669999999998	Not found	False	[]		autonomic nervous system imbalance
candesartan		True	1.157613	Not found	False	[]		decreased activity
candesartan		True	2.104508	Not found	False	[]		listless
candesartan		True	1.2937176	Not found	False	[]		malaise
candesartan		True	1.23862	Not found	False	[]		feeling drunk
candesartan		True	1.367581	Not found	False	[]		sensation of blood flow
candesartan		True	1.706311	Not found	False	[]		discomfort
candesartan		True	1.45232	Not found	False	[]		sense of oppression
candesartan		True	1.201677	Not found	False	[]		thirst
candesartan		True	1.018745	Not found	False	[]		gait inability
candesartan		True	3.77527	Not found	False	[]		gait deviation
candesartan		True	6.210285	Not found	False	[]		parkinsonian gait
candesartan		True	1.241007	Not found	False	[]		cold sweat
candesartan		True	1.421104	Not found	False	[]		concomitant disease progression
candesartan		True	1.1398303	Not found	False	[]		condition aggravated
candesartan		True	9.292926	Not found	False	[]		disuse syndrome
candesartan		True	1.1320599	Not found	False	[]		general physical health deterioration
candesartan		True	1.831411	Not found	False	[]		induration
candesartan		True	1.0861198	Not found	False	[]		multiple organ dysfunction syndrome
candesartan		True	2.341754	Not found	False	[]		multimorbidity
candesartan		True	1.241311	Not found	False	[]		purulent discharge
candesartan		True	1.583923	Not found	False	[]		wound secretion
candesartan		True	2.341754	Not found	False	[]		hernia obstructive
candesartan		True	1.38199	Not found	False	[]		papillitis
candesartan		True	3.163368	Not found	False	[]		polyserositis
candesartan		True	3.595678	Not found	False	[]		serositis
candesartan		True	1.440514	Not found	False	[]		burning sensation mucosal
candesartan		True	3.163368	Not found	False	[]		leukoplakia
candesartan		True	1.38199	Not found	False	[]		mucosa vesicle
candesartan		True	8.5858	Not found	False	[]		mucosal infection
candesartan		True	3.77527	Not found	False	[]		mucosal necrosis
candesartan		True	1.136074	Not found	False	[]		face oedema
candesartan		True	1.14576	Not found	False	[]		generalised oedema
candesartan		True	1.0362939	Not found	False	[]		oedema
candesartan		True	2.17865	Not found	False	[]		oedema due to hepatic disease
candesartan		True	2.17865	Not found	False	[]		oedema neonatal
candesartan		True	1.38199	Not found	False	[]		post-traumatic pain
candesartan		True	3.77527	Not found	False	[]		haemorrhagic cyst
candesartan		True	1.38199	Not found	False	[]		mandibular mass
candesartan		True	2.816977	Not found	False	[]		fat necrosis
candesartan		True	1.225433	Not found	False	[]		wound necrosis
candesartan		True	8.5858	Not found	False	[]		neuropathic muscular atrophy
candesartan		True	1.099745	Not found	False	[]		gait disturbance
candesartan		True	1.440514	Not found	False	[]		procedural pain
candesartan		True	8.5858	Not found	False	[]		cholangitis chronic
candesartan		True	1.70946	Not found	False	[]		cholangitis infective
candesartan		True	1.340353	Not found	False	[]		bile duct stenosis
candesartan		True	1.358707	Not found	False	[]		bile duct stone
candesartan		True	1.0495039999999998	Not found	False	[]		biliary cyst
candesartan		True	1.218929	Not found	False	[]		cholecystitis
candesartan		True	1.309546	Not found	False	[]		cholecystitis acute
candesartan		True	1.137016	Not found	False	[]		cholecystitis chronic
candesartan		True	1.272485	Not found	False	[]		cholecystitis infective
candesartan		True	1.5551819999999998	Not found	False	[]		biliary dyskinesia
candesartan		True	2.516862	Not found	False	[]		gallbladder cholesterolosis
candesartan		True	1.019942	Not found	False	[]		gallbladder disorder
candesartan		True	3.668613	Not found	False	[]		gallbladder enlargement
candesartan		True	4.134001	Not found	False	[]		gallbladder oedema
candesartan		True	1.412988	Not found	False	[]		cholestasis
candesartan		True	1.542466	Not found	False	[]		hepatitis cholestatic
candesartan		True	1.440514	Not found	False	[]		haemobilia
candesartan		True	4.098671	Not found	False	[]		hepatic atrophy
candesartan		True	1.050315	Not found	False	[]		hepatic lesion
candesartan		True	3.77527	Not found	False	[]		hepatobiliary infection
candesartan		True	1.8120595	Not found	False	[]		liver disorder
candesartan		True	1.358707	Not found	False	[]		hyperammonaemia
candesartan		True	1.070199	Not found	False	[]		hypoalbuminaemia
candesartan		True	1.269028	Not found	False	[]		hypoproteinaemia
candesartan		True	1.29343	Not found	False	[]		acute hepatic failure
candesartan		True	1.138522	Not found	False	[]		hepatorenal failure
candesartan		True	2.6118680000000003	Not found	False	[]		primary biliary cholangitis
candesartan		True	1.581786	Not found	False	[]		hepatic fibrosis
candesartan		True	4.134001	Not found	False	[]		hepatic siderosis
candesartan		True	3.77527	Not found	False	[]		hepatic artery stenosis
candesartan		True	1.153602	Not found	False	[]		portal vein thrombosis
candesartan		True	1.260987	Not found	False	[]		hepatomegaly
candesartan		True	8.5858	Not found	False	[]		neonatal hepatomegaly
candesartan		True	8.5858	Not found	False	[]		periportal oedema
candesartan		True	1.245884	Not found	False	[]		acute graft versus host disease in liver
candesartan		True	1.70946	Not found	False	[]		alcoholic liver disease
candesartan		True	1.150356	Not found	False	[]		autoimmune hepatitis
candesartan		True	3.733673	Not found	False	[]		cholestatic liver injury
candesartan		True	1.268618	Not found	False	[]		hepatic steatosis
candesartan		True	1.0721539999999998	Not found	False	[]		hepatitis acute
candesartan		True	8.5858	Not found	False	[]		hepatitis chronic persistent
candesartan		True	1.636569	Not found	False	[]		hepatitis fulminant
candesartan		True	1.487236	Not found	False	[]		hepatitis toxic
candesartan		True	1.020703	Not found	False	[]		hepatocellular injury
candesartan		True	1.38199	Not found	False	[]		mixed liver injury
candesartan		True	3.1881000000000004	Not found	False	[]		bile duct cancer
candesartan		True	3.3199590000000003	Not found	False	[]		gallbladder cancer
candesartan		True	1.043097	Not found	False	[]		hepatic cancer metastatic
candesartan		True	3.073031	Not found	False	[]		hepatic cancer recurrent
candesartan		True	3.77527	Not found	False	[]		malignant neoplasm of ampulla of vater
candesartan		True	2.17865	Not found	False	[]		metastases to gallbladder
candesartan		True	1.184394	Not found	False	[]		metastases to liver
candesartan		True	1.245884	Not found	False	[]		traumatic liver injury
candesartan		True	2.17865	Not found	False	[]		allergic bronchitis
candesartan		True	8.5858	Not found	False	[]		allergic respiratory symptom
candesartan		True	3.77527	Not found	False	[]		allergic transfusion reaction
candesartan		True	4.134001	Not found	False	[]		allergy to metals
candesartan		True	1.1333715	Not found	False	[]		asthma
candesartan		True	8.5858	Not found	False	[]		erythema induratum
candesartan		True	1.72685	Not found	False	[]		erythema multiforme
candesartan		True	2.162968	Not found	False	[]		erythema nodosum
candesartan		True	1.024081	Not found	False	[]		stevens-johnson syndrome
candesartan		True	3.695284	Not found	False	[]		type i hypersensitivity
candesartan		True	1.272485	Not found	False	[]		contrast media reaction
candesartan		True	1.782424	Not found	False	[]		drug eruption
candesartan		True	1.38199	Not found	False	[]		reaction to colouring
candesartan		True	1.55236	Not found	False	[]		toxic skin eruption
candesartan		True	4.208983	Not found	False	[]		anaphylactoid shock
candesartan		True	1.70946	Not found	False	[]		circumoral oedema
candesartan		True	1.458911	Not found	False	[]		laryngeal oedema
candesartan		True	1.543774	Not found	False	[]		rhinitis allergic
candesartan		True	1.070754	Not found	False	[]		seasonal allergy
candesartan		True	8.5858	Not found	False	[]		solar urticaria
candesartan		True	1.4104720000000002	Not found	False	[]		autoimmune disorder
candesartan		True	2.7560200000000004	Not found	False	[]		cryoglobulinaemia
candesartan		True	1.346346	Not found	False	[]		guillain-barre syndrome
candesartan		True	8.5858	Not found	False	[]		leukoencephalomyelitis
candesartan		True	9.000023	Not found	False	[]		polychondritis
candesartan		True	1.6805219999999998	Not found	False	[]		lupus nephritis
candesartan		True	1.251456	Not found	False	[]		lupus-like syndrome
candesartan		True	2.17865	Not found	False	[]		neuropsychiatric lupus
candesartan		True	1.097996	Not found	False	[]		systemic lupus erythematosus
candesartan		True	1.8832180000000005	Not found	False	[]		polymyalgia rheumatica
candesartan		True	1.175878	Not found	False	[]		dermatomyositis
candesartan		True	1.858724	Not found	False	[]		pemphigoid
candesartan		True	1.245884	Not found	False	[]		vitiligo
candesartan		True	1.051484	Not found	False	[]		sarcoidosis
candesartan		True	2.816977	Not found	False	[]		iga nephropathy
candesartan		True	3.51074	Not found	False	[]		acute graft versus host disease
candesartan		True	1.564769	Not found	False	[]		acute graft versus host disease in skin
candesartan		True	2.689646	Not found	False	[]		chronic allograft nephropathy
candesartan		True	5.531533	Not found	False	[]		chronic graft versus host disease
candesartan		True	1.854539	Not found	False	[]		anti-neutrophil cytoplasmic antibody positive vasculitis
candesartan		True	6.736268	Not found	False	[]		microscopic polyangiitis
candesartan		True	1.669781	Not found	False	[]		vasculitic rash
candesartan		True	3.394101	Not found	False	[]		granulomatosis with polyangiitis
candesartan		True	9.000023	Not found	False	[]		hiv-associated neurocognitive disorder
candesartan		True	1.591781	Not found	False	[]		infection in an immunocompromised host
candesartan		True	1.306693	Not found	False	[]		hypogammaglobulinaemia
candesartan		True	1.5551819999999998	Not found	False	[]		subacute cutaneous lupus erythematosus
candesartan		True	3.77527	Not found	False	[]		aeromonas infection
candesartan		True	4.134001	Not found	False	[]		bacteroides infection
candesartan		True	8.5858	Not found	False	[]		micrococcus infection
candesartan		True	1.79415	Not found	False	[]		pneumonia bacterial
candesartan		True	3.408431	Not found	False	[]		wound infection bacterial
candesartan		True	3.77527	Not found	False	[]		clostridial sepsis
candesartan		True	2.17865	Not found	False	[]		corynebacterium infection
candesartan		True	2.516862	Not found	False	[]		enterobacter pneumonia
candesartan		True	1.0615260000000002	Not found	False	[]		enterococcal sepsis
candesartan		True	3.77527	Not found	False	[]		meningitis enterococcal
candesartan		True	3.77527	Not found	False	[]		prostatitis escherichia coli
candesartan		True	1.274665	Not found	False	[]		haemophilus infection
candesartan		True	2.516862	Not found	False	[]		pneumonia haemophilus
candesartan		True	1.70514	Not found	False	[]		pneumonia legionella
candesartan		True	5.269735	Not found	False	[]		listeria sepsis
candesartan		True	1.38199	Not found	False	[]		pseudomonas bronchitis
candesartan		True	8.5858	Not found	False	[]		meningitis staphylococcal
candesartan		True	3.073031	Not found	False	[]		staphylococcal osteomyelitis
candesartan		True	9.000023	Not found	False	[]		cellulitis streptococcal
candesartan		True	1.219363	Not found	False	[]		erysipelas
candesartan		True	8.5858	Not found	False	[]		pneumococcal bacteraemia
candesartan		True	1.941024	Not found	False	[]		pneumococcal sepsis
candesartan		True	2.17865	Not found	False	[]		scarlet fever
candesartan		True	3.77527	Not found	False	[]		septic arthritis streptococcal
candesartan		True	1.180217	Not found	False	[]		streptococcal infection
candesartan		True	2.17865	Not found	False	[]		syphilis
candesartan		True	2.341754	Not found	False	[]		chlamydial infection
candesartan		True	2.17865	Not found	False	[]		bronchopulmonary aspergillosis
candesartan		True	1.225433	Not found	False	[]		candida pneumonia
candesartan		True	8.5858	Not found	False	[]		skin candida
candesartan		True	1.70946	Not found	False	[]		respiratory moniliasis
candesartan		True	1.0495039999999998	Not found	False	[]		vulvovaginal candidiasis
candesartan		True	18.77527	Not found	False	[]		laryngitis fungal
candesartan		True	1.024283	Not found	False	[]		onychomycosis
candesartan		True	3.517002	Not found	False	[]		systemic mycosis
candesartan		True	8.5858	Not found	False	[]		torulopsis infection
candesartan		True	1.316539	Not found	False	[]		pneumocystis jirovecii pneumonia
candesartan		True	8.5858	Not found	False	[]		dermatophytosis
candesartan		True	4.477308	Not found	False	[]		tinea pedis
candesartan		True	1.074982	Not found	False	[]		osteomyelitis
candesartan		True	3.408431	Not found	False	[]		osteomyelitis chronic
candesartan		True	2.17865	Not found	False	[]		encephalitis brain stem
candesartan		True	3.77527	Not found	False	[]		pyometra
candesartan		True	2.17865	Not found	False	[]		vulval abscess
candesartan		True	4.134001	Not found	False	[]		vulvitis
candesartan		True	3.77527	Not found	False	[]		vulvovaginitis
candesartan		True	1.38199	Not found	False	[]		incision site abscess
candesartan		True	2.17865	Not found	False	[]		infection parasitic
candesartan		True	5.753824	Not found	False	[]		neonatal infection
candesartan		True	4.292926	Not found	False	[]		postoperative abscess
candesartan		True	1.284849	Not found	False	[]		superinfection
candesartan		True	1.411605	Not found	False	[]		wound infection
candesartan		True	1.58888	Not found	False	[]		bronchiectasis
candesartan		True	3.073031	Not found	False	[]		infectious pleural effusion
candesartan		True	2.266754	Not found	False	[]		sputum purulent
candesartan		True	8.5858	Not found	False	[]		penile abscess
candesartan		True	4.45232	Not found	False	[]		psoas abscess
candesartan		True	9.183532	Not found	False	[]		endotoxic shock
candesartan		True	5.753824	Not found	False	[]		septic encephalopathy
candesartan		True	1.2965572	Not found	False	[]		septic shock
candesartan		True	11.394508	Not found	False	[]		carbuncle
candesartan		True	1.38199	Not found	False	[]		dermatitis infected
candesartan		True	2.055385	Not found	False	[]		eczema infected
candesartan		True	1.225433	Not found	False	[]		pyoderma
candesartan		True	1.433897	Not found	False	[]		rash pustular
candesartan		True	1.430174	Not found	False	[]		soft tissue infection
candesartan		True	5.753824	Not found	False	[]		sweat gland infection
candesartan		True	1.70946	Not found	False	[]		tonsillitis
candesartan		True	2.341754	Not found	False	[]		epiglottitis
candesartan		True	1.225433	Not found	False	[]		tracheitis
candesartan		True	1.244919	Not found	False	[]		pyelonephritis
candesartan		True	1.238163	Not found	False	[]		pyelonephritis acute
candesartan		True	1.38199	Not found	False	[]		arteriovenous graft site infection
candesartan		True	1.777343	Not found	False	[]		haematoma infection
candesartan		True	1.38199	Not found	False	[]		shunt infection
candesartan		True	1.026021	Not found	False	[]		disseminated tuberculosis
candesartan		True	8.5858	Not found	False	[]		joint tuberculosis
candesartan		True	1.072806	Not found	False	[]		tuberculosis
candesartan		True	3.408431	Not found	False	[]		tuberculous pleurisy
candesartan		True	1.667213	Not found	False	[]		mycoplasma infection
candesartan		True	8.5858	Not found	False	[]		cat scratch disease
candesartan		True	2.17865	Not found	False	[]		disseminated cytomegaloviral infection
candesartan		True	1.552838	Not found	False	[]		dengue fever
candesartan		True	1.440514	Not found	False	[]		herpes zoster disseminated
candesartan		True	1.38199	Not found	False	[]		meningoencephalitis herpetic
candesartan		True	3.163368	Not found	False	[]		pneumonia influenzal
candesartan		True	1.225433	Not found	False	[]		croup infectious
candesartan		True	9.42269	Not found	False	[]		jc virus infection
candesartan		True	1.939901	Not found	False	[]		progressive multifocal leukoencephalopathy
candesartan		True	1.239953	Not found	False	[]		respiratory syncytial virus infection
candesartan		True	3.77527	Not found	False	[]		cystitis viral
candesartan		True	19.292926	Not found	False	[]		post viral fatigue syndrome
candesartan		True	1.133894	Not found	False	[]		viral infection
candesartan		True	8.5858	Not found	False	[]		viral myositis
candesartan		True	3.163368	Not found	False	[]		pneumonia cryptococcal
candesartan		True	8.5858	Not found	False	[]		dermatophytosis of nail
candesartan		True	1.38199	Not found	False	[]		pneumocystis jirovecii infection
candesartan		True	9.000023	Not found	False	[]		vaginal infection
candesartan		True	3.77527	Not found	False	[]		joint dislocation pathological
candesartan		True	1.434802	Not found	False	[]		osteoporotic fracture
candesartan		True	2.516862	Not found	False	[]		synovial rupture
candesartan		True	1.098513	Not found	False	[]		femoral neck fracture
candesartan		True	1.051484	Not found	False	[]		fibula fracture
candesartan		True	2.666698	Not found	False	[]		pubis fracture
candesartan		True	1.321955	Not found	False	[]		fractured coccyx
candesartan		True	1.087618	Not found	False	[]		lumbar vertebral fracture
candesartan		True	1.17318	Not found	False	[]		upper limb fracture
candesartan		True	1.5778489999999998	Not found	False	[]		alcohol poisoning
candesartan		True	18.77527	Not found	False	[]		tobacco poisoning
candesartan		True	4.45232	Not found	False	[]		aortic rupture
candesartan		True	1.138522	Not found	False	[]		arterial injury
candesartan		True	1.489522	Not found	False	[]		brain contusion
candesartan		True	1.609133	Not found	False	[]		brain herniation
candesartan		True	2.17865	Not found	False	[]		traumatic intracranial haemorrhage
candesartan		True	8.5858	Not found	False	[]		post-traumatic epilepsy
candesartan		True	1.286921	Not found	False	[]		subdural haemorrhage
candesartan		True	1.38199	Not found	False	[]		craniocerebral injury
candesartan		True	1.225433	Not found	False	[]		asbestosis
candesartan		True	1.103455	Not found	False	[]		haemothorax
candesartan		True	5.753824	Not found	False	[]		near drowning
candesartan		True	9.183532	Not found	False	[]		pneumoconiosis
candesartan		True	1.591781	Not found	False	[]		ligament injury
candesartan		True	1.698879	Not found	False	[]		muscle rupture
candesartan		True	1.841516	Not found	False	[]		tendon rupture
candesartan		True	1.199585	Not found	False	[]		tendonitis
candesartan		True	1.38199	Not found	False	[]		crush syndrome
candesartan		True	3.3199590000000003	Not found	False	[]		fat embolism
candesartan		True	1.4797760000000002	Not found	False	[]		foreign body
candesartan		True	1.083029	Not found	False	[]		road traffic accident
candesartan		True	2.17865	Not found	False	[]		sports injury
candesartan		True	2.055385	Not found	False	[]		meralgia paraesthetica
candesartan		True	3.163368	Not found	False	[]		bladder injury
candesartan		True	1.38199	Not found	False	[]		ureteric injury
candesartan		True	18.77527	Not found	False	[]		ureteric rupture
candesartan		True	2.516862	Not found	False	[]		nail injury
candesartan		True	2.17865	Not found	False	[]		spinal epidural haemorrhage
candesartan		True	2.17865	Not found	False	[]		barotrauma
candesartan		True	2.516862	Not found	False	[]		heat exhaustion
candesartan		True	6.021209	Not found	False	[]		heat illness
candesartan		True	1.138522	Not found	False	[]		radiation pneumonitis
candesartan		True	3.77527	Not found	False	[]		burns first degree
candesartan		True	1.0684866	Not found	False	[]		product dose omission
candesartan		True	1.440514	Not found	False	[]		accidental overdose
candesartan		True	1.1397050000000002	Not found	False	[]		anaesthetic complication
candesartan		True	3.77527	Not found	False	[]		anaesthetic complication pulmonary
candesartan		True	2.17865	Not found	False	[]		cerebral hyperperfusion syndrome
candesartan		True	1.461828	Not found	False	[]		phlebitis
candesartan		True	3.163368	Not found	False	[]		vascular bypass dysfunction
candesartan		True	18.77527	Not found	False	[]		device intolerance
candesartan		True	3.77527	Not found	False	[]		complication associated with device
candesartan		True	1.70946	Not found	False	[]		medical device pain
candesartan		True	8.5858	Not found	False	[]		dural tear
candesartan		True	1.138522	Not found	False	[]		anastomotic leak
candesartan		True	2.666698	Not found	False	[]		anastomotic stenosis
candesartan		True	5.753824	Not found	False	[]		failure to anastomose
candesartan		True	1.38199	Not found	False	[]		incision site vesicles
candesartan		True	1.38199	Not found	False	[]		incision site erythema
candesartan		True	1.365033	Not found	False	[]		peritoneal dialysis complication
candesartan		True	1.440514	Not found	False	[]		shunt malfunction
candesartan		True	3.073031	Not found	False	[]		shunt thrombosis
candesartan		True	8.5858	Not found	False	[]		respiratory tract haemorrhage
candesartan		True	1.38199	Not found	False	[]		bladder perforation
candesartan		True	3.77527	Not found	False	[]		post procedural urine leak
candesartan		True	1.38199	Not found	False	[]		urinoma
candesartan		True	2.129001	Not found	False	[]		maternal drugs affecting foetus
candesartan		True	1.7972629999999998	Not found	False	[]		asphyxia
candesartan		True	1.941024	Not found	False	[]		skin abrasion
candesartan		True	8.5858	Not found	False	[]		acid-base balance disorder mixed
candesartan		True	1.181566	Not found	False	[]		hypoxic-ischaemic encephalopathy
candesartan		True	1.38199	Not found	False	[]		neonatal respiratory acidosis
candesartan		True	1.507782	Not found	False	[]		respiratory acidosis
candesartan		True	3.595678	Not found	False	[]		bulimia nervosa
candesartan		True	1.225433	Not found	False	[]		sleep-related eating disorder
candesartan		True	9.573653	Not found	False	[]		abnormal weight gain
candesartan		True	1.50443	Not found	False	[]		osteolysis
candesartan		True	2.456306	Not found	False	[]		osteomalacia
candesartan		True	1.551102	Not found	False	[]		resorption bone increased
candesartan		True	1.519061	Not found	False	[]		calciphylaxis
candesartan		True	3.51992	Not found	False	[]		chondrocalcinosis pyrophosphate
candesartan		True	1.050315	Not found	False	[]		hyperphosphataemia
candesartan		True	1.748599	Not found	False	[]		hypophosphataemia
candesartan		True	2.487161	Not found	False	[]		nephrogenic diabetes insipidus
candesartan		True	1.626123	Not found	False	[]		hypochloraemia
candesartan		True	2.17865	Not found	False	[]		blood hyposmosis
candesartan		True	3.163368	Not found	False	[]		electrolyte depletion
candesartan		True	18.77527	Not found	False	[]		renal salt-wasting syndrome
candesartan		True	3.77527	Not found	False	[]		oligodipsia
candesartan		True	1.13198	Not found	False	[]		shock haemorrhagic
candesartan		True	1.205963	Not found	False	[]		fluid retention
candesartan		True	1.4104720000000002	Not found	False	[]		iron deficiency
candesartan		True	1.70946	Not found	False	[]		mineral deficiency
candesartan		True	1.38199	Not found	False	[]		facial wasting
candesartan		True	2.055385	Not found	False	[]		hypocholesterolaemia
candesartan		True	2.055385	Not found	False	[]		lipid metabolism disorder
candesartan		True	2.505188	Not found	False	[]		lipoatrophy
candesartan		True	2.612697	Not found	False	[]		lipodystrophy acquired
candesartan		True	1.667213	Not found	False	[]		lipomatosis
candesartan		True	3.77527	Not found	False	[]		xanthelasma
candesartan		True	2.043615	Not found	False	[]		hyperamylasaemia
candesartan		True	2.516862	Not found	False	[]		hypercreatinaemia
candesartan		True	1.854539	Not found	False	[]		hyperlipasaemia
candesartan		True	6.489503999999999	Not found	False	[]		hyperammonaemic encephalopathy
candesartan		True	3.050486	Not found	False	[]		hyperproteinaemia
candesartan		True	1.136311	Not found	False	[]		gout
candesartan		True	4.387665	Not found	False	[]		hypouricaemia
candesartan		True	2.075966	Not found	False	[]		vitamin k deficiency
candesartan		True	18.77527	Not found	False	[]		vitamin b6 deficiency
candesartan		True	3.163368	Not found	False	[]		bone fistula
candesartan		True	4.134001	Not found	False	[]		dental alveolar anomaly
candesartan		True	1.5551819999999998	Not found	False	[]		collagen disorder
candesartan		True	1.228448	Not found	False	[]		polyarthritis
candesartan		True	5.269735	Not found	False	[]		seronegative arthritis
candesartan		True	1.099984	Not found	False	[]		facet joint syndrome
candesartan		True	1.0495039999999998	Not found	False	[]		joint ankylosis
candesartan		True	5.6841800000000005	Not found	False	[]		joint contracture
candesartan		True	1.934593	Not found	False	[]		periarthritis
candesartan		True	5.753824	Not found	False	[]		periarticular disorder
candesartan		True	1.289528	Not found	False	[]		joint effusion
candesartan		True	1.06711	Not found	False	[]		joint swelling
candesartan		True	1.020433	Not found	False	[]		muscle contractions involuntary
candesartan		True	1.017966	Not found	False	[]		muscle haemorrhage
candesartan		True	3.595678	Not found	False	[]		muscle hypertrophy
candesartan		True	1.225433	Not found	False	[]		periodic limb movement disorder
candesartan		True	1.434802	Not found	False	[]		hypotonia neonatal
candesartan		True	3.073031	Not found	False	[]		nuchal rigidity
candesartan		True	3.77527	Not found	False	[]		pelvic floor muscle weakness
candesartan		True	1.1974360000000002	Not found	False	[]		amyotrophy
candesartan		True	1.359258	Not found	False	[]		knee deformity
candesartan		True	1.274665	Not found	False	[]		intervertebral disc compression
candesartan		True	12.353193	Not found	False	[]		cranial sutures widening
candesartan		True	48.90458	Not found	False	[]		delayed fontanelle closure
candesartan		True	6.736268	Not found	False	[]		head deformity
candesartan		True	1.049873	Not found	False	[]		lumbar spinal stenosis
candesartan		True	4.134001	Not found	False	[]		neck deformity
candesartan		True	9.183532	Not found	False	[]		deformity thorax
candesartan		True	1.607344	Not found	False	[]		limb discomfort
candesartan		True	1.365033	Not found	False	[]		extremity contracture
candesartan		True	1.367581	Not found	False	[]		nodule
candesartan		True	1.0537999999999998	Not found	False	[]		posture abnormal
candesartan		True	1.062255	Not found	False	[]		weight bearing difficulty
candesartan		True	8.5858	Not found	False	[]		fluctuance
candesartan		True	1.6205250000000002	Not found	False	[]		neck mass
candesartan		True	2.055385	Not found	False	[]		soft tissue haemorrhage
candesartan		True	9.000023	Not found	False	[]		angiolipoma
candesartan		True	1.854539	Not found	False	[]		bone cancer metastatic
candesartan		True	18.77527	Not found	False	[]		leiomyosarcoma
candesartan		True	5.753824	Not found	False	[]		liposarcoma
candesartan		True	8.5858	Not found	False	[]		metastases to muscle
candesartan		True	8.5858	Not found	False	[]		osteosarcoma metastatic
candesartan		True	1.38199	Not found	False	[]		rhabdomyosarcoma
candesartan		True	3.271335	Not found	False	[]		leiomyoma
candesartan		True	1.225433	Not found	False	[]		bursa disorder
candesartan		True	1.072286	Not found	False	[]		synovitis
candesartan		True	4.134001	Not found	False	[]		tendon calcification
candesartan		True	1.430174	Not found	False	[]		musculoskeletal chest pain
candesartan		True	1.5551819999999998	Not found	False	[]		musculoskeletal pain
candesartan		True	1.125289	Not found	False	[]		breast cancer
candesartan		True	1.001417	Not found	False	[]		breast cancer in situ
candesartan		True	3.77527	Not found	False	[]		inflammatory carcinoma of the breast
candesartan		True	1.5551819999999998	Not found	False	[]		acrochordon
candesartan		True	2.17865	Not found	False	[]		pleural mesothelioma malignant
candesartan		True	2.17865	Not found	False	[]		metastases to bladder
candesartan		True	2.17865	Not found	False	[]		metastases to uterus
candesartan		True	1.026087	Not found	False	[]		metastasis
candesartan		True	4.134001	Not found	False	[]		angiosarcoma
candesartan		True	1.38199	Not found	False	[]		carcinoma in situ
candesartan		True	1.321317	Not found	False	[]		metastatic neoplasm
candesartan		True	1.38199	Not found	False	[]		small cell carcinoma
candesartan		True	3.081624	Not found	False	[]		cancer pain
candesartan		True	2.17865	Not found	False	[]		fungating wound
candesartan		True	2.516862	Not found	False	[]		intracranial tumour haemorrhage
candesartan		True	4.134001	Not found	False	[]		tumour associated fever
candesartan		True	3.77527	Not found	False	[]		tumour embolism
candesartan		True	1.883383	Not found	False	[]		paraneoplastic syndrome
candesartan		True	2.055385	Not found	False	[]		arachnoid cyst
candesartan		True	1.440514	Not found	False	[]		cerebral cyst
candesartan		True	2.17865	Not found	False	[]		neurofibroma
candesartan		True	3.073031	Not found	False	[]		brain cancer metastatic
candesartan		True	1.359258	Not found	False	[]		glioblastoma
candesartan		True	1.245884	Not found	False	[]		glioblastoma multiforme
candesartan		True	8.5858	Not found	False	[]		oligodendroglioma
candesartan		True	1.14812	Not found	False	[]		renal cyst
candesartan		True	8.5858	Not found	False	[]		renal cyst ruptured
candesartan		True	3.77527	Not found	False	[]		bladder papilloma
candesartan		True	1.112472	Not found	False	[]		renal cancer
candesartan		True	1.274665	Not found	False	[]		renal cancer metastatic
candesartan		True	3.77527	Not found	False	[]		renal cancer stage iv
candesartan		True	1.281207	Not found	False	[]		renal cell carcinoma
candesartan		True	3.77527	Not found	False	[]		renal cell carcinoma stage iii
candesartan		True	2.17865	Not found	False	[]		renal cell carcinoma stage iv
candesartan		True	1.225433	Not found	False	[]		malignant neoplasm of renal pelvis
candesartan		True	3.77527	Not found	False	[]		transitional cell cancer of the renal pelvis and ureter
candesartan		True	6.736268	Not found	False	[]		ureteric cancer
candesartan		True	1.430174	Not found	False	[]		transitional cell carcinoma
candesartan		True	1.183672	Not found	False	[]		renal neoplasm
candesartan		True	2.055385	Not found	False	[]		ovarian cyst ruptured
candesartan		True	1.103455	Not found	False	[]		uterine leiomyoma
candesartan		True	3.77527	Not found	False	[]		vaginal cyst
candesartan		True	1.138522	Not found	False	[]		cervix carcinoma
candesartan		True	3.77527	Not found	False	[]		endometrial cancer stage i
candesartan		True	3.77527	Not found	False	[]		endometrial cancer stage iii
candesartan		True	1.38199	Not found	False	[]		uterine neoplasm
candesartan		True	2.17865	Not found	False	[]		metastatic uterine cancer
candesartan		True	1.641369	Not found	False	[]		prostate cancer
candesartan		True	3.843553	Not found	False	[]		prostate cancer recurrent
candesartan		True	2.17865	Not found	False	[]		prostate cancer stage ii
candesartan		True	28.84532	Not found	False	[]		testicular seminoma (pure)
candesartan		True	3.163368	Not found	False	[]		vocal cord polyp
candesartan		True	9.000023	Not found	False	[]		hypopharyngeal cancer
candesartan		True	8.5858	Not found	False	[]		malignant mediastinal neoplasm
candesartan		True	1.620177	Not found	False	[]		lung adenocarcinoma
candesartan		True	8.5858	Not found	False	[]		lung adenocarcinoma stage iii
candesartan		True	1.70946	Not found	False	[]		lung adenocarcinoma stage iv
candesartan		True	1.274665	Not found	False	[]		squamous cell carcinoma of lung
candesartan		True	28.84532	Not found	False	[]		nasal neoplasm
candesartan		True	3.77527	Not found	False	[]		nasal sinus cancer
candesartan		True	3.77527	Not found	False	[]		pharyngeal cancer
candesartan		True	2.17865	Not found	False	[]		lung carcinoma cell type unspecified recurrent
candesartan		True	1.043097	Not found	False	[]		malignant melanoma in situ
candesartan		True	2.17865	Not found	False	[]		clear cell renal cell carcinoma
candesartan		True	2.341754	Not found	False	[]		gliosis
candesartan		True	1.487236	Not found	False	[]		intracranial aneurysm
candesartan		True	1.138522	Not found	False	[]		basal ganglia haemorrhage
candesartan		True	2.17865	Not found	False	[]		basilar artery occlusion
candesartan		True	1.771384	Not found	False	[]		brain stem infarction
candesartan		True	5.753824	Not found	False	[]		brain stem ischaemia
candesartan		True	9.000023	Not found	False	[]		carotid arterial embolus
candesartan		True	1.064469	Not found	False	[]		carotid artery occlusion
candesartan		True	2.229827	Not found	False	[]		cerebellar infarction
candesartan		True	1.017507	Not found	False	[]		cerebral haematoma
candesartan		True	1.2534603	Not found	False	[]		cerebral haemorrhage
candesartan		True	2.1991574000000003	Not found	False	[]		cerebral infarction
candesartan		True	1.261244	Not found	False	[]		cerebral ischaemia
candesartan		True	1.169377	Not found	False	[]		embolic stroke
candesartan		True	1.620177	Not found	False	[]		intraventricular haemorrhage
candesartan		True	2.055385	Not found	False	[]		intraventricular haemorrhage neonatal
candesartan		True	1.223557	Not found	False	[]		lacunar infarction
candesartan		True	3.073031	Not found	False	[]		putamen haemorrhage
candesartan		True	1.142456	Not found	False	[]		subarachnoid haemorrhage
candesartan		True	2.055385	Not found	False	[]		thalamic infarction
candesartan		True	2.666698	Not found	False	[]		thrombotic cerebral infarction
candesartan		True	1.941024	Not found	False	[]		thrombotic stroke
candesartan		True	1.38199	Not found	False	[]		vertebral artery thrombosis
candesartan		True	1.552838	Not found	False	[]		carotid arteriosclerosis
candesartan		True	1.883383	Not found	False	[]		cerebral arteriosclerosis
candesartan		True	8.5858	Not found	False	[]		spinal vascular disorder
candesartan		True	4.292926	Not found	False	[]		vertebral artery stenosis
candesartan		True	1.38199	Not found	False	[]		cranial nerve paralysis
candesartan		True	8.5858	Not found	False	[]		hypoglossal nerve paresis
candesartan		True	11.829214	Not found	False	[]		bulbar palsy
candesartan		True	2.083108	Not found	False	[]		anosmia
candesartan		True	1.0116360000000002	Not found	False	[]		parosmia
candesartan		True	2.516862	Not found	False	[]		progressive multiple sclerosis
candesartan		True	1.38199	Not found	False	[]		relapsing-remitting multiple sclerosis
candesartan		True	1.137016	Not found	False	[]		leukoencephalopathy
candesartan		True	2.17865	Not found	False	[]		postresuscitation encephalopathy
candesartan		True	1.298417	Not found	False	[]		posterior reversible encephalopathy syndrome
candesartan		True	1.0022220000000002	Not found	False	[]		tension headache
candesartan		True	1.854539	Not found	False	[]		brain compression
candesartan		True	1.030308	Not found	False	[]		dementia alzheimer's type
candesartan		True	1.6205250000000002	Not found	False	[]		vascular dementia
candesartan		True	2.075966	Not found	False	[]		amnestic disorder
candesartan		True	1.045113	Not found	False	[]		cognitive disorder
candesartan		True	2.17865	Not found	False	[]		ballismus
candesartan		True	5.087544	Not found	False	[]		fine motor delay
candesartan		True	1.0250590000000002	Not found	False	[]		hypokinesia
candesartan		True	3.073031	Not found	False	[]		posturing
candesartan		True	1.367581	Not found	False	[]		diaphragmatic paralysis
candesartan		True	1.960046	Not found	False	[]		diplegia
candesartan		True	1.582793	Not found	False	[]		hemiplegia
candesartan		True	4.947076	Not found	False	[]		locked-in syndrome
candesartan		True	1.937952	Not found	False	[]		monoparesis
candesartan		True	2.17865	Not found	False	[]		postictal paralysis
candesartan		True	4.134001	Not found	False	[]		pseudobulbar palsy
candesartan		True	1.0263620000000002	Not found	False	[]		quadriparesis
candesartan		True	1.551102	Not found	False	[]		quadriplegia
candesartan		True	8.5858	Not found	False	[]		respiratory paralysis
candesartan		True	2.17865	Not found	False	[]		paraplegia
candesartan		True	3.163368	Not found	False	[]		dopamine dysregulation syndrome
candesartan		True	2.129001	Not found	False	[]		reduced facial expression
candesartan		True	1.51845	Not found	False	[]		parkinsonism
candesartan		True	3.163368	Not found	False	[]		poor sucking reflex
candesartan		True	1.0087538	Not found	False	[]		balance disorder
candesartan		True	2.013641	Not found	False	[]		cerebellar syndrome
candesartan		True	1.06006	Not found	False	[]		dysstasia
candesartan		True	9.183532	Not found	False	[]		acalculia
candesartan		True	2.516862	Not found	False	[]		agnosia
candesartan		True	2.17865	Not found	False	[]		amimia
candesartan		True	3.77527	Not found	False	[]		anosognosia
candesartan		True	9.000023	Not found	False	[]		dyscalculia
candesartan		True	3.163368	Not found	False	[]		dyspraxia
candesartan		True	28.84532	Not found	False	[]		gerstmann's syndrome
candesartan		True	1.49329	Not found	False	[]		altered state of consciousness
candesartan		True	1.4215627	Not found	False	[]		depressed level of consciousness
candesartan		True	1.0872670000000002	Not found	False	[]		central nervous system lesion
candesartan		True	14.087154	Not found	False	[]		central nervous system necrosis
candesartan		True	4.134001	Not found	False	[]		white matter lesion
candesartan		True	3.77527	Not found	False	[]		nerve degeneration
candesartan		True	2.666698	Not found	False	[]		neurodegenerative disorder
candesartan		True	2.341754	Not found	False	[]		abulia
candesartan		True	14.087154	Not found	False	[]		agitated depression
candesartan		True	9.000023	Not found	False	[]		fontanelle bulging
candesartan		True	1.088393	Not found	False	[]		restlessness
candesartan		True	3.77527	Not found	False	[]		dysaesthesia pharynx
candesartan		True	8.5858	Not found	False	[]		intercostal neuralgia
candesartan		True	1.38199	Not found	False	[]		loss of proprioception
candesartan		True	1.38888	Not found	False	[]		palmar-plantar erythrodysaesthesia syndrome
candesartan		True	1.1697103999999998	Not found	False	[]		dysarthria
candesartan		True	3.635104	Not found	False	[]		dyslalia
candesartan		True	1.5066870000000003	Not found	False	[]		repetitive speech
candesartan		True	1.110673	Not found	False	[]		speech disorder
candesartan		True	2.17865	Not found	False	[]		verbigeration
candesartan		True	3.634423	Not found	False	[]		anticholinergic syndrome
candesartan		True	4.134001	Not found	False	[]		atonic urinary bladder
candesartan		True	1.245884	Not found	False	[]		autonomic neuropathy
candesartan		True	7.273873	Not found	False	[]		cholinergic syndrome
candesartan		True	1.143875	Not found	False	[]		amyotrophic lateral sclerosis
candesartan		True	1.575448	Not found	False	[]		polyneuropathy
candesartan		True	3.77527	Not found	False	[]		polyneuropathy idiopathic progressive
candesartan		True	19.387665	Not found	False	[]		tarsal tunnel syndrome
candesartan		True	1.38199	Not found	False	[]		neuropathic ulcer
candesartan		True	1.411605	Not found	False	[]		peripheral sensory neuropathy
candesartan		True	8.5858	Not found	False	[]		thoracic outlet syndrome
candesartan		True	1.138522	Not found	False	[]		temporal lobe epilepsy
candesartan		True	1.367581	Not found	False	[]		simple partial seizures
candesartan		True	1.941024	Not found	False	[]		clonic convulsion
candesartan		True	2.7560200000000004	Not found	False	[]		convulsive threshold lowered
candesartan		True	1.440514	Not found	False	[]		cervical cord compression
candesartan		True	5.753824	Not found	False	[]		radiculopathy
candesartan		True	2.612999	Not found	False	[]		neurogenic bladder
candesartan		True	1.0495039999999998	Not found	False	[]		spinal cord infarction
candesartan		True	1.355165	Not found	False	[]		cerebral atrophy
candesartan		True	2.666698	Not found	False	[]		cerebral calcification
candesartan		True	3.163368	Not found	False	[]		intellectual disability
candesartan		True	9.000023	Not found	False	[]		complex regional pain syndrome
candesartan		True	2.666698	Not found	False	[]		neuralgia
candesartan		True	1.239953	Not found	False	[]		generalised tonic-clonic seizure
candesartan		True	3.052525	Not found	False	[]		abortion
candesartan		True	4.881945	Not found	False	[]		foetal disorder
candesartan		True	2.17865	Not found	False	[]		foetal hypokinesia
candesartan		True	1.4104720000000002	Not found	False	[]		foetal growth restriction
candesartan		True	1.0495039999999998	Not found	False	[]		breech presentation
candesartan		True	3.408431	Not found	False	[]		induced labour
candesartan		True	1.716326	Not found	False	[]		premature rupture of membranes
candesartan		True	14.472997	Not found	False	[]		haemorrhage in pregnancy
candesartan		True	3.77527	Not found	False	[]		impetigo herpetiformis
candesartan		True	1.697338	Not found	False	[]		premature baby
candesartan		True	2.17865	Not found	False	[]		circulatory failure neonatal
candesartan		True	8.5858	Not found	False	[]		hypertension neonatal
candesartan		True	13.2395	Not found	False	[]		neonatal hypotension
candesartan		True	14.543615	Not found	False	[]		neonatal asphyxia
candesartan		True	14.087154	Not found	False	[]		neonatal hypoxia
candesartan		True	5.753824	Not found	False	[]		neonatal tachypnoea
candesartan		True	1.3731	Not found	False	[]		neonatal respiratory distress syndrome
candesartan		True	19.134001	Not found	False	[]		neonatal anuria
candesartan		True	7.273873	Not found	False	[]		renal failure neonatal
candesartan		True	12.569568	Not found	False	[]		renal impairment neonatal
candesartan		True	1.0495039999999998	Not found	False	[]		umbilical cord abnormality
candesartan		True	28.84532	Not found	False	[]		amniotic cavity disorder
candesartan		True	2.17865	Not found	False	[]		meconium stain
candesartan		True	11.869827	Not found	False	[]		oligohydramnios
candesartan		True	5.269735	Not found	False	[]		amniotic cavity infection
candesartan		True	3.073031	Not found	False	[]		placenta praevia
candesartan		True	1.225433	Not found	False	[]		unintended pregnancy
candesartan		True	1.225433	Not found	False	[]		grief reaction
candesartan		True	8.5858	Not found	False	[]		fear of weight gain
candesartan		True	1.911912	Not found	False	[]		communication disorder
candesartan		True	1.6205250000000002	Not found	False	[]		depression suicidal
candesartan		True	1.0650270000000002	Not found	False	[]		depressed mood
candesartan		True	1.076217	Not found	False	[]		depressive symptom
candesartan		True	4.266455	Not found	False	[]		depersonalisation/derealisation disorder
candesartan		True	3.197504	Not found	False	[]		derealisation
candesartan		True	1.19287	Not found	False	[]		hallucination, visual
candesartan		True	1.2092390000000002	Not found	False	[]		hallucinations, mixed
candesartan		True	2.17865	Not found	False	[]		confabulation
candesartan		True	3.163368	Not found	False	[]		thought blocking
candesartan		True	1.6205250000000002	Not found	False	[]		impulse-control disorder
candesartan		True	2.17865	Not found	False	[]		constricted affect
candesartan		True	1.0495039999999998	Not found	False	[]		euphoric mood
candesartan		True	1.225433	Not found	False	[]		antisocial behaviour
candesartan		True	2.266754	Not found	False	[]		violence-related symptom
candesartan		True	11.829214	Not found	False	[]		trance
candesartan		True	3.77527	Not found	False	[]		alcohol problem
candesartan		True	3.105158	Not found	False	[]		acute psychosis
candesartan		True	2.055385	Not found	False	[]		schizoaffective disorder
candesartan		True	6.736268	Not found	False	[]		female orgasmic disorder
candesartan		True	1.0495039999999998	Not found	False	[]		orgasm abnormal
candesartan		True	3.163368	Not found	False	[]		factitious disorder
candesartan		True	1.440514	Not found	False	[]		substance abuse
candesartan		True	1.359258	Not found	False	[]		bladder dilatation
candesartan		True	2.10398	Not found	False	[]		bladder obstruction
candesartan		True	1.38199	Not found	False	[]		bladder stenosis
candesartan		True	18.77527	Not found	False	[]		bladder trabeculation
candesartan		True	1.321955	Not found	False	[]		cystocele
candesartan		True	3.77527	Not found	False	[]		urinary bladder atrophy
candesartan		True	5.753824	Not found	False	[]		vesical fistula
candesartan		True	2.666698	Not found	False	[]		vesicoureteric reflux
candesartan		True	4.997828	Not found	False	[]		glomerulonephritis chronic
candesartan		True	1.893887	Not found	False	[]		glomerulonephritis membranous
candesartan		True	5.087544	Not found	False	[]		glomerulonephritis proliferative
candesartan		True	7.525707	Not found	False	[]		glomerulonephritis rapidly progressive
candesartan		True	2.17865	Not found	False	[]		mesangioproliferative glomerulonephritis
candesartan		True	1.168344	Not found	False	[]		nephrotic syndrome
candesartan		True	2.497705	Not found	False	[]		nephritis
candesartan		True	3.163368	Not found	False	[]		renal glycosuria
candesartan		True	1.591781	Not found	False	[]		renal tubular atrophy
candesartan		True	2.421176	Not found	False	[]		renal tubular disorder
candesartan		True	1.076217	Not found	False	[]		kidney fibrosis
candesartan		True	1.2971206	Not found	False	[]		renal disorder
candesartan		True	1.149317	Not found	False	[]		renal haemorrhage
candesartan		True	1.452318	Not found	False	[]		anuria
candesartan		True	1.205351	Not found	False	[]		oliguria
candesartan		True	2.816977	Not found	False	[]		postrenal failure
candesartan		True	1.2382502000000002	Not found	False	[]		chronic kidney disease
candesartan		True	1.552838	Not found	False	[]		hypertensive nephropathy
candesartan		True	2.666698	Not found	False	[]		renal hypertension
candesartan		True	5.4340660000000005	Not found	False	[]		kidney enlargement
candesartan		True	2.193085	Not found	False	[]		renal atrophy
candesartan		True	4.915862	Not found	False	[]		renal hypertrophy
candesartan		True	9.183532	Not found	False	[]		glomerular vascular disorder
candesartan		True	1.0495039999999998	Not found	False	[]		nephroangiosclerosis
candesartan		True	3.595678	Not found	False	[]		renal aneurysm
candesartan		True	3.517002	Not found	False	[]		renal artery occlusion
candesartan		True	1.595072	Found	False	[]	renal artery stenosis	renal artery stenosis
candesartan		True	4.134001	Not found	False	[]		renal cortical necrosis
candesartan		True	1.824828	Not found	False	[]		renal infarct
candesartan		True	1.043097	Not found	False	[]		renal ischaemia
candesartan		True	1.38199	Not found	False	[]		renal vein occlusion
candesartan		True	1.440514	Not found	False	[]		renal vein thrombosis
candesartan		True	1.225433	Not found	False	[]		ureteric dilatation
candesartan		True	8.5858	Not found	False	[]		ureteric haemorrhage
candesartan		True	1.239953	Not found	False	[]		ureteric stenosis
candesartan		True	1.510149	Not found	False	[]		urethral stenosis
candesartan		True	8.5858	Not found	False	[]		urethral atrophy
candesartan		True	3.77527	Not found	False	[]		urethritis noninfective
candesartan		True	1.70946	Not found	False	[]		bladder tamponade
candesartan		True	3.51992	Not found	False	[]		micturition frequency decreased
candesartan		True	8.5858	Not found	False	[]		terminal dribbling
candesartan		True	1.667213	Not found	False	[]		urethral pain
candesartan		True	1.434802	Not found	False	[]		urge incontinence
candesartan		True	1.097742	Not found	False	[]		urinary retention
candesartan		True	1.198845	Not found	False	[]		urine flow decreased
candesartan		True	1.225433	Not found	False	[]		haemoglobinuria
candesartan		True	3.77527	Not found	False	[]		pneumaturia
candesartan		True	1.288541	Not found	False	[]		proteinuria
candesartan		True	1.319729	Not found	False	[]		pyuria
candesartan		True	1.490752	Not found	False	[]		polyuria
candesartan		True	2.20127	Not found	False	[]		renal colic
candesartan		True	1.274665	Not found	False	[]		calculus bladder
candesartan		True	2.229827	Not found	False	[]		ureterolithiasis
candesartan		True	1.1884169999999998	Not found	False	[]		calculus urinary
candesartan		True	1.854539	Not found	False	[]		stress urinary incontinence
candesartan		True	1.38199	Not found	False	[]		breast hyperplasia
candesartan		True	8.5858	Not found	False	[]		breast disorder male
candesartan		True	1.183672	Not found	False	[]		breast discomfort
candesartan		True	2.055385	Not found	False	[]		breast haemorrhage
candesartan		True	8.5858	Not found	False	[]		nipple swelling
candesartan		True	1.38199	Not found	False	[]		vulvovaginal inflammation
candesartan		True	1.6930440000000002	Not found	False	[]		epididymitis
candesartan		True	1.183672	Not found	False	[]		atrophic vulvovaginitis
candesartan		True	3.77527	Not found	False	[]		fallopian tube disorder
candesartan		True	3.052525	Not found	False	[]		ovarian mass
candesartan		True	8.5858	Not found	False	[]		acquired phimosis
candesartan		True	8.5858	Not found	False	[]		penile necrosis
candesartan		True	1.5066870000000003	Not found	False	[]		penile oedema
candesartan		True	3.0546	Not found	False	[]		penile swelling
candesartan		True	1.190505	Not found	False	[]		prostatic disorder
candesartan		True	2.055385	Not found	False	[]		genital disorder male
candesartan		True	8.5858	Not found	False	[]		genital tract inflammation
candesartan		True	1.854539	Not found	False	[]		lichen sclerosus
candesartan		True	1.38199	Not found	False	[]		genital discharge
candesartan		True	1.38199	Not found	False	[]		genital pain
candesartan		True	1.7972629999999998	Not found	False	[]		genital rash
candesartan		True	3.581725	Not found	False	[]		pruritus genital
candesartan		True	1.0495039999999998	Not found	False	[]		infertility
candesartan		True	2.351281	Not found	False	[]		testicular swelling
candesartan		True	5.269735	Not found	False	[]		pelvic prolapse
candesartan		True	2.17865	Not found	False	[]		adnexa uteri cyst
candesartan		True	2.516862	Not found	False	[]		endometrial disorder
candesartan		True	2.341754	Not found	False	[]		endometrial hypertrophy
candesartan		True	2.17865	Not found	False	[]		uterine spasm
candesartan		True	1.38199	Not found	False	[]		vaginal mucosal blistering
candesartan		True	2.17865	Not found	False	[]		vulval ulceration
candesartan		True	28.84532	Not found	False	[]		coital bleeding
candesartan		True	3.77527	Not found	False	[]		vulval oedema
candesartan		True	1.0263620000000002	Not found	False	[]		bronchial obstruction
candesartan		True	2.569026	Not found	False	[]		alveolitis
candesartan		True	3.073031	Not found	False	[]		lower respiratory tract inflammation
candesartan		True	1.2584780000000002	Not found	False	[]		pulmonary granuloma
candesartan		True	2.17865	Not found	False	[]		alveolar proteinosis
candesartan		True	3.77527	Not found	False	[]		bronchopulmonary disease
candesartan		True	2.0837357	Not found	False	[]		interstitial lung disease
candesartan		True	2.793855	Not found	False	[]		organising pneumonia
candesartan		True	1.1863370000000002	Not found	False	[]		pulmonary fibrosis
candesartan		True	9.000023	Not found	False	[]		pulmonary fistula
candesartan		True	1.552838	Not found	False	[]		restrictive pulmonary disease
candesartan		True	1.0495039999999998	Not found	False	[]		pleural calcification
candesartan		True	4.292926	Not found	False	[]		chylothorax
candesartan		True	1.1951318	Not found	False	[]		pleural effusion
candesartan		True	1.697301	Not found	False	[]		pneumothorax
candesartan		True	1.511822	Not found	False	[]		pulmonary infarction
candesartan		True	2.689646	Not found	False	[]		bradypnoea
candesartan		True	1.883383	Not found	False	[]		cheyne-stokes respiration
candesartan		True	1.149317	Not found	False	[]		hypopnoea
candesartan		True	2.000046	Not found	False	[]		brain hypoxia
candesartan		True	1.223196	Not found	False	[]		sputum discoloured
candesartan		True	1.913634	Not found	False	[]		increased bronchial secretion
candesartan		True	1.375681	Not found	False	[]		rales
candesartan		True	1.220329	Not found	False	[]		upper-airway cough syndrome
candesartan		True	1.218788	Not found	False	[]		upper respiratory tract inflammation
candesartan		True	3.77527	Not found	False	[]		epiglottis ulcer
candesartan		True	3.77527	Not found	False	[]		laryngeal haemorrhage
candesartan		True	3.073031	Not found	False	[]		laryngeal ulceration
candesartan		True	1.38199	Not found	False	[]		larynx irritation
candesartan		True	2.17865	Not found	False	[]		laryngeal stenosis
candesartan		True	1.600521	Not found	False	[]		stridor
candesartan		True	2.17865	Not found	False	[]		pharyngeal haematoma
candesartan		True	8.5858	Not found	False	[]		pharyngeal stenosis
candesartan		True	1.913634	Not found	False	[]		tonsillar disorder
candesartan		True	2.17865	Not found	False	[]		tracheal fistula
candesartan		True	7.329214	Not found	False	[]		tracheal stenosis
candesartan		True	1.38199	Not found	False	[]		palmoplantar keratoderma
candesartan		True	1.388537	Not found	False	[]		lichenoid keratosis
candesartan		True	1.70946	Not found	False	[]		keloid scar
candesartan		True	1.316539	Not found	False	[]		skin atrophy
candesartan		True	2.17865	Not found	False	[]		acantholysis
candesartan		True	5.578418	Not found	False	[]		dermatosis
candesartan		True	1.669491	Not found	False	[]		peau d'orange
candesartan		True	1.09092	Not found	False	[]		scab
candesartan		True	8.5858	Not found	False	[]		scar pain
candesartan		True	3.77527	Not found	False	[]		eczema weeping
candesartan		True	1.138522	Not found	False	[]		perivascular dermatitis
candesartan		True	1.477651	Not found	False	[]		prurigo
candesartan		True	1.70514	Not found	False	[]		stasis dermatitis
candesartan		True	1.282443	Not found	False	[]		generalised erythema
candesartan		True	2.436061	Not found	False	[]		exfoliative rash
candesartan		True	3.77527	Not found	False	[]		pityriasis rubra pilaris
candesartan		True	2.498636	Not found	False	[]		dermatitis psoriasiform
candesartan		True	1.38199	Not found	False	[]		nail psoriasis
candesartan		True	1.071136	Not found	False	[]		psoriasis
candesartan		True	1.251386	Not found	False	[]		pustular psoriasis
candesartan		True	4.134001	Not found	False	[]		melanoderma
candesartan		True	8.5858	Not found	False	[]		melanosis
candesartan		True	4.567041	Not found	False	[]		skin depigmentation
candesartan		True	4.134001	Not found	False	[]		skin hypopigmentation
candesartan		True	1.38199	Not found	False	[]		panniculitis lobular
candesartan		True	1.0615260000000002	Not found	False	[]		skin mass
candesartan		True	1.38199	Not found	False	[]		hidradenitis
candesartan		True	1.38199	Not found	False	[]		sweat discolouration
candesartan		True	3.473698	Not found	False	[]		ingrowing nail
candesartan		True	1.225433	Not found	False	[]		nail dystrophy
candesartan		True	1.38199	Not found	False	[]		nail pigmentation
candesartan		True	1.090576	Not found	False	[]		rosacea
candesartan		True	8.5858	Not found	False	[]		sebaceous gland disorder
candesartan		True	1.656864	Not found	False	[]		haemorrhage subcutaneous
candesartan		True	1.38199	Not found	False	[]		angiodermatitis
candesartan		True	1.0495039999999998	Not found	False	[]		lividity
candesartan		True	1.394145	Not found	False	[]		vasodilatation
candesartan		True	10.911095	Not found	False	[]		spider naevus
candesartan		True	8.5858	Not found	False	[]		skin exfoliation
candesartan		True	8.5858	Not found	False	[]		venous aneurysm
candesartan		True	1.321399	Not found	False	[]		aortic aneurysm
candesartan		True	1.779478	Not found	False	[]		aortic aneurysm rupture
candesartan		True	2.040861	Not found	False	[]		aortic dissection
candesartan		True	5.753824	Not found	False	[]		aortic dissection rupture
candesartan		True	1.941024	Not found	False	[]		aortic occlusion
candesartan		True	1.908784	Not found	False	[]		arterial occlusive disease
candesartan		True	1.314626	Not found	False	[]		infarction
candesartan		True	1.2774	Not found	False	[]		ischaemia
candesartan		True	2.17865	Not found	False	[]		necrosis of artery
candesartan		True	2.516862	Not found	False	[]		vascular stenosis
candesartan		True	4.207565	Not found	False	[]		venous occlusion
candesartan		True	9.465521	Not found	False	[]		peripheral artery stenosis
candesartan		True	3.77527	Not found	False	[]		peripheral arterial occlusive disease
candesartan		True	28.84532	Not found	False	[]		vascular compression
candesartan		True	1.0495039999999998	Not found	False	[]		iliac artery occlusion
candesartan		True	1.146035	Not found	False	[]		raynaud's phenomenon
candesartan		True	3.77527	Not found	False	[]		inferior vena caval occlusion
candesartan		True	2.295559	Not found	False	[]		blood pressure fluctuation
candesartan		True	3.3633823	Not found	False	[]		blood pressure inadequately controlled
candesartan		True	1.442277	Not found	False	[]		circulatory collapse
candesartan		True	1.298417	Not found	False	[]		hypoperfusion
candesartan		True	1.4183750000000002	Not found	False	[]		hypovolaemic shock
candesartan		True	1.337648	Not found	False	[]		cardiovascular insufficiency
candesartan		True	3.77527	Not found	False	[]		aortic embolus
candesartan		True	8.5858	Not found	False	[]		thrombophlebitis migrans
candesartan		True	2.17865	Not found	False	[]		iliac artery embolism
candesartan		True	1.143875	Not found	False	[]		thrombophlebitis superficial
candesartan		True	1.447094	Not found	False	[]		venous thrombosis limb
candesartan		True	2.401671	Not found	False	[]		vena cava thrombosis
candesartan		True	2.341754	Not found	False	[]		vascular pain
candesartan		True	2.17865	Not found	False	[]		vascular shunt
candesartan		True	2.272301	Not found	False	[]		aortic arteriosclerosis
candesartan		True	1.511822	Not found	False	[]		aortic dilatation
candesartan		True	1.043097	Not found	False	[]		angiodysplasia
candesartan		True	1.0615260000000002	Not found	False	[]		arterial haemorrhage
candesartan		True	1.251867	Not found	False	[]		haematoma
candesartan		True	1.879013	Not found	False	[]		hypertensive crisis
candesartan		True	1.38199	Not found	False	[]		diastolic hypertension
candesartan		True	1.367581	Not found	False	[]		labile hypertension
candesartan		True	1.70946	Not found	False	[]		secondary hypertension
candesartan		True	28.84532	Not found	False	[]		thromboangiitis obliterans
candesartan		True	1.70946	Not found	False	[]		venous thrombosis
candesartan		True	1.507652	Not found	False	[]		thrombocytosis
candesartan		True	8.5858	Not found	False	[]		chronic pigmented purpura
candesartan		True	5.753824	Not found	False	[]		henoch-schonlein purpura nephritis
candesartan		True	1.6805219999999998	Not found	False	[]		post transplant lymphoproliferative disorder
candesartan		True	1.555208	Not found	False	[]		pulseless electrical activity
candesartan		True	1.854539	Not found	False	[]		systolic dysfunction
candesartan		True	3.77527	Not found	False	[]		fulminant type 1 diabetes mellitus
candesartan		True	3.163368	Not found	False	[]		eye colour change
candesartan		True	18.77527	Not found	False	[]		ocular ischaemic syndrome
candesartan		True	3.77527	Not found	False	[]		pharyngo-oesophageal diverticulum
candesartan		True	1.38199	Not found	False	[]		infective glossitis
candesartan		True	1.38199	Not found	False	[]		rubber sensitivity
candesartan		True	8.5858	Not found	False	[]		encephalitis autoimmune
candesartan		True	1.239953	Not found	False	[]		foetal death
candesartan		True	8.5858	Not found	False	[]		administration related reaction
candesartan		True	8.5858	Not found	False	[]		inadequate aseptic technique in use of product
candesartan		True	1.779957	Not found	False	[]		drug-induced liver injury
candesartan		True	2.043615	Not found	False	[]		atypical pneumonia
candesartan		True	4.134001	Not found	False	[]		infected dermal cyst
candesartan		True	8.5858	Not found	False	[]		infection reactivation
candesartan		True	1.70946	Not found	False	[]		counterfeit product administered
candesartan		True	5.269735	Not found	False	[]		atypical fracture
candesartan		True	2.54579	Not found	False	[]		atypical femur fracture
candesartan		True	1.667213	Not found	False	[]		post-traumatic neck syndrome
candesartan		True	18.77527	Not found	False	[]		wound haematoma
candesartan		True	1.321955	Not found	False	[]		spinal column injury
candesartan		True	2.055385	Not found	False	[]		tumour rupture
candesartan		True	1.38199	Not found	False	[]		renal cyst haemorrhage
candesartan		True	4.134001	Not found	False	[]		penile curvature
candesartan		True	2.17865	Not found	False	[]		penile erythema
candesartan		True	3.77527	Not found	False	[]		vertebral artery dissection
candesartan		True	2.17865	Not found	False	[]		basal ganglia stroke
candesartan		True	1.6805219999999998	Not found	False	[]		sputum increased
candesartan		True	2.290234	Not found	False	[]		transient global amnesia
candesartan		True	1.225433	Not found	False	[]		hyporesponsive to stimuli
candesartan		True	1.5551819999999998	Not found	False	[]		acute phosphate nephropathy
candesartan		True	2.17865	Not found	False	[]		decreased vibratory sense
candesartan		True	1.18349	Not found	False	[]		exposed bone in jaw
candesartan		True	1.440514	Not found	False	[]		seizure like phenomena
candesartan		True	4.134001	Not found	False	[]		haemangioma of bone
candesartan		True	3.77527	Not found	False	[]		osteochondritis
candesartan		True	1.359258	Not found	False	[]		peripheral artery thrombosis
candesartan		True	3.77527	Not found	False	[]		anaplastic large-cell lymphoma
candesartan		True	8.5858	Not found	False	[]		adrenal gland cancer
candesartan		True	2.17865	Not found	False	[]		medullary thyroid cancer
candesartan		True	3.77527	Not found	False	[]		eye ulcer
candesartan		True	4.134001	Not found	False	[]		large intestine benign neoplasm
candesartan		True	1.043097	Not found	False	[]		adenocarcinoma gastric
candesartan		True	1.38199	Not found	False	[]		lip squamous cell carcinoma
candesartan		True	3.77527	Not found	False	[]		squamous cell carcinoma of the tongue
candesartan		True	5.753824	Not found	False	[]		ductal adenocarcinoma of pancreas
candesartan		True	3.163368	Not found	False	[]		juvenile idiopathic arthritis
candesartan		True	3.77527	Not found	False	[]		schwannoma
candesartan		True	24.163368	Not found	False	[]		dyshidrotic eczema
candesartan		True	3.77527	Not found	False	[]		invasive lobular breast carcinoma
candesartan		True	4.134001	Not found	False	[]		ophthalmic herpes zoster
candesartan		True	1.440514	Not found	False	[]		cervical radiculopathy
candesartan		True	1.38199	Not found	False	[]		blister rupture
candesartan		True	2.17865	Not found	False	[]		colonic abscess
candesartan		True	2.17865	Not found	False	[]		developmental hip dysplasia
candesartan		True	1.38199	Not found	False	[]		large intestinal stenosis
candesartan		True	3.052525	Not found	False	[]		intentional product use issue
candesartan		True	14.087154	Not found	False	[]		tendon discomfort
candesartan		True	1.70946	Not found	False	[]		peripheral venous disease
candesartan		True	2.17865	Not found	False	[]		escherichia pyelonephritis
candesartan		True	1.38199	Not found	False	[]		gastrointestinal polyp haemorrhage
candesartan		True	8.5858	Not found	False	[]		renal transplant failure
candesartan		True	18.77527	Not found	False	[]		traumatic haemothorax
calcium carbonate		True	2.103978					anaemia megaloblastic
calcium carbonate		True	2.055384					malaria
calcium carbonate		True	1.093692					normochromic normocytic anaemia
calcium carbonate		True	2.102751					aplasia pure red cell
calcium carbonate		True	1.037818					bone marrow failure
calcium carbonate		True	1.433884					bone marrow toxicity
calcium carbonate		True	1.049503					myeloid maturation arrest
calcium carbonate		True	1.223192					haemorrhagic diathesis
calcium carbonate		True	1.185129					petechiae
calcium carbonate		True	8.5858					factor v inhibition
calcium carbonate		True	1.032733					bone marrow disorder
calcium carbonate		True	8.5858					bone marrow oedema syndrome
calcium carbonate		True	1.3002509999999998					hypergammaglobulinaemia
calcium carbonate		True	2.17865					hypoglobulinaemia
calcium carbonate		True	1.38199					mastocytosis
calcium carbonate		True	2.127381					transfusion reaction
calcium carbonate		True	4.134					bone marrow tumour cell infiltration
calcium carbonate		True	2.17865					malignant splenic neoplasm
calcium carbonate		True	2.498633					marrow hyperplasia
calcium carbonate		True	2.17865					splenic neoplasm malignancy unspecified
calcium carbonate		True	3.77527					sickle cell trait
calcium carbonate		True	1.38199					thalassaemia
calcium carbonate		True	1.228374					haemolytic anaemia
calcium carbonate		True	2.17865					abo incompatibility
calcium carbonate		True	1.188415					autoimmune haemolytic anaemia
calcium carbonate		True	8.5858					cold type haemolytic anaemia
calcium carbonate		True	1.367579					coombs positive haemolytic anaemia
calcium carbonate		True	3.77527					haemolytic transfusion reaction
calcium carbonate		True	4.387664					microangiopathic haemolytic anaemia
calcium carbonate		True	8.5858					extravascular haemolysis
calcium carbonate		True	1.177825					haemolysis
calcium carbonate		True	1.945442					intravascular haemolysis
calcium carbonate		True	1.359256					jaundice neonatal
calcium carbonate		True	1.061524					leukaemia recurrent
calcium carbonate		True	14.354537					acute monocytic leukaemia
calcium carbonate		True	1.351328					acute myeloid leukaemia
calcium carbonate		True	2.612696					acute myeloid leukaemia recurrent
calcium carbonate		True	8.5858					acute myelomonocytic leukaemia
calcium carbonate		True	8.5858					natural killer-cell leukaemia
calcium carbonate		True	2.17865					hairy cell leukaemia
calcium carbonate		True	2.055384					chloroma
calcium carbonate		True	1.5066860000000002					myeloid leukaemia
calcium carbonate		True	18.77527					hodgkin's disease stage ii
calcium carbonate		True	2.17865					hodgkin's disease stage iii
calcium carbonate		True	3.77527					hodgkin's disease mixed cellularity stage iii
calcium carbonate		True	3.77527					hodgkin's disease mixed cellularity stage unspecified
calcium carbonate		True	3.163366					hodgkin's disease nodular sclerosis
calcium carbonate		True	2.17865					lymphocytic lymphoma
calcium carbonate		True	1.38199					b-cell lymphoma recurrent
calcium carbonate		True	8.5858					b-cell lymphoma stage iv
calcium carbonate		True	1.38199					burkitt's lymphoma
calcium carbonate		True	1.225432					extranodal marginal zone b-cell lymphoma (malt type)
calcium carbonate		True	1.049503					plasma cell myeloma recurrent
calcium carbonate		True	2.17865					light chain disease
calcium carbonate		True	1.55518					paraproteinaemia
calcium carbonate		True	14.087153					platelet aggregation inhibition
calcium carbonate		True	1.4895200000000002					immune thrombocytopenic purpura
calcium carbonate		True	1.008731					thrombotic thrombocytopenic purpura
calcium carbonate		True	2.17865					erythroblastosis
calcium carbonate		True	4.292924					erythropenia
calcium carbonate		True	1.5066860000000002					erythropoiesis abnormal
calcium carbonate		True	1.669489					microcytosis
calcium carbonate		True	1.854537					poikilocytosis
calcium carbonate		True	3.843552					reticulocytosis
calcium carbonate		True	8.5858					lymphangiectasia
calcium carbonate		True	1.38199					lymphangioma
calcium carbonate		True	18.77527					lymphatic obstruction
calcium carbonate		True	2.0557350000000003					lymphocele
calcium carbonate		True	1.709458					lymphoid tissue hyperplasia
calcium carbonate		True	3.77527					renal lymphocele
calcium carbonate		True	2.055384					retroperitoneal lymphadenopathy
calcium carbonate		True	1.519059					spleen disorder
calcium carbonate		True	1.225432					eosinophilic myocarditis
calcium carbonate		True	1.049503					hypereosinophilic syndrome
calcium carbonate		True	1.5066860000000002					pulmonary eosinophilia
calcium carbonate		True	18.77527					granulocytosis
calcium carbonate		True	1.369802					lymphocytosis
calcium carbonate		True	1.351039					lymphopenia
calcium carbonate		True	2.17865					autoimmune neutropenia
calcium carbonate		True	1.1000709999999998					granulocytopenia
calcium carbonate		True	1.0890575999999998					neutropenia
calcium carbonate		True	3.77527					neutropenia neonatal
calcium carbonate		True	2.573607					neutropenic sepsis
calcium carbonate		True	3.073029					atrioventricular dissociation
calcium carbonate		True	1.709458					wolff-parkinson-white syndrome
calcium carbonate		True	1.38199					foetal heart rate deceleration abnormality
calcium carbonate		True	1.652424					nodal rhythm
calcium carbonate		True	1.40192					arrhythmia supraventricular
calcium carbonate		True	1.0447609999999998					supraventricular tachycardia
calcium carbonate		True	2.17865					accelerated idioventricular rhythm
calcium carbonate		True	1.1154815					cardiac arrest
calcium carbonate		True	1.552836					cardiac death
calcium carbonate		True	1.1144495					cardio-respiratory arrest
calcium carbonate		True	1.36921					sudden death
calcium carbonate		True	1.38199					cardiac perforation
calcium carbonate		True	1.225432					cardiac procedure complication
calcium carbonate		True	1.030285					cardiovascular disorder
calcium carbonate		True	3.77527					foetal cardiac disorder
calcium carbonate		True	2.168503					heart transplant rejection
calcium carbonate		True	1.440512					myocarditis
calcium carbonate		True	1.55518					clubbing
calcium carbonate		True	1.032733					dyspnoea paroxysmal nocturnal
calcium carbonate		True	2.17865					cardiac neoplasm unspecified
calcium carbonate		True	3.163366					aortic valve disease mixed
calcium carbonate		True	2.17865					bicuspid aortic valve
calcium carbonate		True	1.709458					cardiac valve abscess
calcium carbonate		True	8.5858					congenital heart valve disorder
calcium carbonate		True	3.163366					heart valve calcification
calcium carbonate		True	1.709458					heart valve stenosis
calcium carbonate		True	1.004524					mitral valve calcification
calcium carbonate		True	2.756018					mitral valve sclerosis
calcium carbonate		True	1.586014					mitral valve stenosis
calcium carbonate		True	8.403023					hypoplastic left heart syndrome
calcium carbonate		True	1.062253					patent ductus arteriosus
calcium carbonate		True	3.77527					anomalous pulmonary venous connection
calcium carbonate		True	2.17865					congenital cardiovascular anomaly
calcium carbonate		True	1.38199					coronary ostial stenosis
calcium carbonate		True	3.77527					haemorrhage coronary artery
calcium carbonate		True	8.5858					microvascular coronary artery disease
calcium carbonate		True	1.38199					post procedural myocardial infarction
calcium carbonate		True	1.63456					stress cardiomyopathy
calcium carbonate		True	3.634421					rheumatic fever
calcium carbonate		True	9.000022					endocardial fibrosis
calcium carbonate		True	2.5168600000000003					fungal endocarditis
calcium carbonate		True	1.38199					endocarditis noninfective
calcium carbonate		True	1.464686					fluid overload
calcium carbonate		True	1.38199					acute right ventricular failure
calcium carbonate		True	1.245882					restrictive cardiomyopathy
calcium carbonate		True	1.225432					viral myocarditis
calcium carbonate		True	8.5858					papillary muscle rupture
calcium carbonate		True	8.5858					lupus myocarditis
calcium carbonate		True	2.17865					pericarditis infective
calcium carbonate		True	1.38199					pericarditis rheumatic
calcium carbonate		True	2.075965					viral pericarditis
calcium carbonate		True	3.77527					pericarditis uraemic
calcium carbonate		True	1.38199					postpericardiotomy syndrome
calcium carbonate		True	8.015120999999999					atrioventricular block complete
calcium carbonate		True	3.77527					aorta hypoplasia
calcium carbonate		True	3.595676					coarctation of the aorta
calcium carbonate		True	1.854537					vascular malformation
calcium carbonate		True	2.17865					gene mutation
calcium carbonate		True	5.753823					thyroglossal cyst
calcium carbonate		True	8.5858					dacryostenosis congenital
calcium carbonate		True	1.55518					colour blindness
calcium carbonate		True	5.753823					tooth hypoplasia
calcium carbonate		True	1.38199					exomphalos
calcium carbonate		True	4.134					gastrointestinal malformation
calcium carbonate		True	3.77527					polycystic liver disease
calcium carbonate		True	2.17865					carbohydrate metabolism disorder
calcium carbonate		True	9.18353					hypophosphatasia
calcium carbonate		True	2.341753					porphyria
calcium carbonate		True	9.000022					leukodystrophy
calcium carbonate		True	2.17865					ehlers-danlos syndrome
calcium carbonate		True	18.77527					foramen magnum stenosis
calcium carbonate		True	8.5858					macrocephaly
calcium carbonate		True	15.230852					microcephaly
calcium carbonate		True	1.38199					plagiocephaly
calcium carbonate		True	5.753823					caudal regression syndrome
calcium carbonate		True	3.843552					congenital musculoskeletal anomaly
calcium carbonate		True	7.905207					dysmorphism
calcium carbonate		True	5.276752					osteogenesis imperfecta
calcium carbonate		True	2.290232					osteopetrosis
calcium carbonate		True	1.38199					neural tube defect
calcium carbonate		True	8.5858					spinocerebellar ataxia
calcium carbonate		True	2.5168600000000003					huntington's disease
calcium carbonate		True	88.94593					hyperexplexia
calcium carbonate		True	3.77527					urethral intrinsic sphincter deficiency
calcium carbonate		True	8.5858					congenital renal cyst
calcium carbonate		True	3.716436					fanconi syndrome
calcium carbonate		True	1.38199					kidney malformation
calcium carbonate		True	4.134					renal aplasia
calcium carbonate		True	3.163366					epidermolysis bullosa
calcium carbonate		True	1.023964					ear discomfort
calcium carbonate		True	18.77527					ear neoplasm malignant
calcium carbonate		True	1.430171					ear pruritus
calcium carbonate		True	1.126649					auricular swelling
calcium carbonate		True	8.5858					ear canal injury
calcium carbonate		True	3.77527					exostosis of external ear canal
calcium carbonate		True	1.440512					external ear disorder
calcium carbonate		True	2.17865					external ear inflammation
calcium carbonate		True	1.38199					dysacusis
calcium carbonate		True	1.0263600000000002					deafness bilateral
calcium carbonate		True	3.77527					neurosensory hypoacusis
calcium carbonate		True	1.035297					sudden hearing loss
calcium carbonate		True	4.134					inner ear inflammation
calcium carbonate		True	1.208521					labyrinthitis
calcium carbonate		True	4.134					viral labyrinthitis
calcium carbonate		True	1.181564					motion sickness
calcium carbonate		True	1.0245639999999998					mastoiditis
calcium carbonate		True	2.228918					cushing's syndrome
calcium carbonate		True	1.005248					cushingoid
calcium carbonate		True	1.149315					adrenocortical insufficiency acute
calcium carbonate		True	1.239951					adrenal adenoma
calcium carbonate		True	1.38199					diabetic blindness
calcium carbonate		True	3.77527					retinopathy proliferative
calcium carbonate		True	2.17865					intercapillary glomerulosclerosis
calcium carbonate		True	15.028399					androgen deficiency
calcium carbonate		True	3.163366					androgenetic alopecia
calcium carbonate		True	8.5858					primary hypogonadism
calcium carbonate		True	8.5858					delayed puberty
calcium carbonate		True	3.77527					enlarged clitoris
calcium carbonate		True	1.032733					hypoglycaemic coma
calcium carbonate		True	1.38199					hypophysitis
calcium carbonate		True	8.5858					pituitary cyst
calcium carbonate		True	1.673457					polydipsia
calcium carbonate		True	1.667212					hypercalcaemia of malignancy
calcium carbonate		True	1.709458					carcinoid tumour
calcium carbonate		True	3.77527					carcinoid tumour of the appendix
calcium carbonate		True	2.055384					carcinoid tumour pulmonary
calcium carbonate		True	2.8852754000000003					hypercalcaemia
calcium carbonate		True	1.55518					hypercalciuria
calcium carbonate		True	1.2773949999999998					hyperparathyroidism
calcium carbonate		True	3.647444					hyperparathyroidism secondary
calcium carbonate		True	5.528039					calcium deficiency
calcium carbonate		True	6.858304					hypoparathyroidism
calcium carbonate		True	2.608879					tetany
calcium carbonate		True	11.829212					hungry bone syndrome
calcium carbonate		True	8.5858					parathyroid cyst
calcium carbonate		True	1.552836					parathyroid disorder
calcium carbonate		True	19.134					parathyroid gland enlargement
calcium carbonate		True	1.440512					parathyroid tumour
calcium carbonate		True	1.3744169999999998					parathyroid tumour benign
calcium carbonate		True	1.38199					parathyroid tumour malignant
calcium carbonate		True	3.77527					lid lag
calcium carbonate		True	2.043613					thyroid mass
calcium carbonate		True	1.149315					exophthalmos
calcium carbonate		True	8.5858					primary hypothyroidism
calcium carbonate		True	2.17865					thyroid atrophy
calcium carbonate		True	1.777341					benign neoplasm of thyroid gland
calcium carbonate		True	1.162471					thyroid cancer
calcium carbonate		True	1.7972609999999998					thyroid cancer metastatic
calcium carbonate		True	8.5858					addison's disease
calcium carbonate		True	3.77527					insulin-requiring type 2 diabetes mellitus
calcium carbonate		True	1.1904888					cataract
calcium carbonate		True	2.055384					lenticular opacities
calcium carbonate		True	1.709458					pinguecula
calcium carbonate		True	3.163366					pterygium
calcium carbonate		True	2.666696					arcus lipoides
calcium carbonate		True	2.290232					corneal deposits
calcium carbonate		True	5.269733					corneal lesion
calcium carbonate		True	8.5858					corneal thinning
calcium carbonate		True	4.134					keratopathy
calcium carbonate		True	1.38199					ectropion
calcium carbonate		True	4.134					eyelash discolouration
calcium carbonate		True	3.073029					growth of eyelashes
calcium carbonate		True	3.77527					lagophthalmos
calcium carbonate		True	3.77527					corneal graft rejection
calcium carbonate		True	1.147711					sjogren's syndrome
calcium carbonate		True	1.126649					dark circles under eyes
calcium carbonate		True	2.5168600000000003					disorder of orbit
calcium carbonate		True	1.073156					eye disorder
calcium carbonate		True	1.0396990000000002					eye pain
calcium carbonate		True	1.062253					eyelid disorder
calcium carbonate		True	1.38199					hypotony of eye
calcium carbonate		True	2.5168600000000003					lens disorder
calcium carbonate		True	3.77527					periorbital disorder
calcium carbonate		True	1.139703					angle closure glaucoma
calcium carbonate		True	8.5858					corneal neovascularisation
calcium carbonate		True	1.709458					scleral haemorrhage
calcium carbonate		True	1.199264					eye haemorrhage
calcium carbonate		True	28.84532					ocular retrobulbar haemorrhage
calcium carbonate		True	1.0245639999999998					periorbital haematoma
calcium carbonate		True	15.936433					optic nerve infarction
calcium carbonate		True	3.77527					conjunctival irritation
calcium carbonate		True	1.6805199999999998					conjunctival oedema
calcium carbonate		True	1.6205220000000002					conjunctivitis
calcium carbonate		True	2.075965					conjunctivitis bacterial
calcium carbonate		True	1.38199					corneal infection
calcium carbonate		True	1.031432					blepharitis
calcium carbonate		True	1.049503					chalazion
calcium carbonate		True	1.139703					endophthalmitis
calcium carbonate		True	3.77527					eye abscess
calcium carbonate		True	1.196974					eye discharge
calcium carbonate		True	1.38199					eye infection fungal
calcium carbonate		True	3.223552					periorbital cellulitis
calcium carbonate		True	1.667212					cytomegalovirus chorioretinitis
calcium carbonate		True	4.537138					episcleritis
calcium carbonate		True	1.77231					scleritis
calcium carbonate		True	3.77527					conjunctival abrasion
calcium carbonate		True	3.77527					chemical burns of eye
calcium carbonate		True	1.667212					optic nerve injury
calcium carbonate		True	3.77527					malignant neoplasm of eyelid
calcium carbonate		True	9.000022					extraocular muscle disorder
calcium carbonate		True	1.482114					nystagmus
calcium carbonate		True	1.38199					tolosa-hunt syndrome
calcium carbonate		True	3.073029					pupillary disorder
calcium carbonate		True	1.031432					abnormal sensation in eye
calcium carbonate		True	1.653654					asthenopia
calcium carbonate		True	1.0430960000000002					eye movement disorder
calcium carbonate		True	3.77527					hyalosis asteroid
calcium carbonate		True	1.652424					vitreous detachment
calcium carbonate		True	1.181564					optic atrophy
calcium carbonate		True	3.77527					optic nerve cupping
calcium carbonate		True	2.17865					detachment of retinal pigment epithelium
calcium carbonate		True	3.77527					macular scar
calcium carbonate		True	3.77527					scleral pigmentation
calcium carbonate		True	8.5858					deposit eye
calcium carbonate		True	2.17865					enophthalmos
calcium carbonate		True	4.134					eye degenerative disorder
calcium carbonate		True	3.073029					horner's syndrome
calcium carbonate		True	3.408429					choroidal neovascularisation
calcium carbonate		True	1.6205220000000002					retinal vein thrombosis
calcium carbonate		True	4.134					arteriosclerotic retinopathy
calcium carbonate		True	1.795765					retinopathy
calcium carbonate		True	3.050484					blindness cortical
calcium carbonate		True	1.38199					visual acuity reduced transiently
calcium carbonate		True	2.17865					anisometropia
calcium carbonate		True	1.735783					astigmatism
calcium carbonate		True	1.479773					hypermetropia
calcium carbonate		True	1.11609					myopia
calcium carbonate		True	1.827075					presbyopia
calcium carbonate		True	1.586014					chromatopsia
calcium carbonate		True	1.245882					xanthopsia
calcium carbonate		True	1.38199					charles bonnet syndrome
calcium carbonate		True	2.272299					halo vision
calcium carbonate		True	3.163366					oscillopsia
calcium carbonate		True	1.035402					photopsia
calcium carbonate		True	1.38199					scintillating scotoma
calcium carbonate		True	2.612696					ocular hyperaemia
calcium carbonate		True	2.17865					spigelian hernia
calcium carbonate		True	14.087153					abdominal wall haemorrhage
calcium carbonate		True	1.440512					abdominal wound dehiscence
calcium carbonate		True	2.17865					metastases to abdominal wall
calcium carbonate		True	1.0424055					hiatus hernia
calcium carbonate		True	1.38199					femoral hernia, obstructive
calcium carbonate		True	1.0722839999999998					incisional hernia
calcium carbonate		True	8.5858					inguinal hernia strangulated
calcium carbonate		True	1.367579					inguinal hernia, obstructive
calcium carbonate		True	8.5858					umbilical hernia, obstructive
calcium carbonate		True	1.0430960000000002					rectal fissure
calcium carbonate		True	1.184044					rectal prolapse
calcium carbonate		True	2.055384					anal inflammation
calcium carbonate		True	8.5858					anal spasm
calcium carbonate		True	1.440512					perianal erythema
calcium carbonate		True	1.38199					benign gastric neoplasm
calcium carbonate		True	3.77527					gastric adenoma
calcium carbonate		True	1.38199					gastric cyst
calcium carbonate		True	1.6930410000000002					gastrointestinal tract adenoma
calcium carbonate		True	3.77527					periodontal destruction
calcium carbonate		True	1.2192690000000002					tooth injury
calcium carbonate		True	1.751904					gingival ulceration
calcium carbonate		True	9.18353					gingivitis ulcerative
calcium carbonate		True	1.1824400000000002					diverticulum intestinal
calcium carbonate		True	1.2730987					diverticulitis
calcium carbonate		True	1.142602					pancreatitis necrotising
calcium carbonate		True	1.510147					pancreatic atrophy
calcium carbonate		True	1.603993					pancreatic disorder
calcium carbonate		True	4.121877					abdominal compartment syndrome
calcium carbonate		True	3.054598					bezoar
calcium carbonate		True	3.77527					colon injury
calcium carbonate		True	1.167327					gastric disorder
calcium carbonate		True	1.1819513					gastrointestinal disorder
calcium carbonate		True	3.163366					gastrointestinal mucosal exfoliation
calcium carbonate		True	2.055384					intestinal anastomosis complication
calcium carbonate		True	2.666696					neurogenic bowel
calcium carbonate		True	1.839645					pelvic mass
calcium carbonate		True	8.5858					pelvic organ injury
calcium carbonate		True	1.251452					anal fistula
calcium carbonate		True	5.753823					enterocolonic fistula
calcium carbonate		True	1.452318					intestinal fistula
calcium carbonate		True	2.17865					intestinal fistula infection
calcium carbonate		True	3.0941140000000003					oroantral fistula
calcium carbonate		True	3.77527					pancreatic fistula
calcium carbonate		True	1.192414					barrett's oesophagus
calcium carbonate		True	2.055384					gastric mucosal hypertrophy
calcium carbonate		True	2.17865					gastrointestinal tract mucosal discolouration
calcium carbonate		True	5.753823					intestinal villi atrophy
calcium carbonate		True	9.000022					oesophageal dysplasia
calcium carbonate		True	3.073029					oesophageal mass
calcium carbonate		True	6.483382					gastric antral vascular ectasia
calcium carbonate		True	1.40192					mallory-weiss syndrome
calcium carbonate		True	1.062253					oesophageal varices haemorrhage
calcium carbonate		True	1.1266819					rectal haemorrhage
calcium carbonate		True	1.110977					small intestinal haemorrhage
calcium carbonate		True	2.075965					chronic gastrointestinal bleeding
calcium carbonate		True	1.0282783					gastrointestinal haemorrhage
calcium carbonate		True	1.6587435					haematemesis
calcium carbonate		True	1.1853642					melaena
calcium carbonate		True	1.046574					upper gastrointestinal haemorrhage
calcium carbonate		True	1.432976					anal abscess
calcium carbonate		True	1.38199					anorectal cellulitis
calcium carbonate		True	1.507649					perirectal abscess
calcium carbonate		True	1.274663					rectal abscess
calcium carbonate		True	2.17865					cytomegalovirus gastroenteritis
calcium carbonate		True	8.5858					gastritis fungal
calcium carbonate		True	1.225432					gastroenteritis bacterial
calcium carbonate		True	2.816975					gastroenteritis clostridial
calcium carbonate		True	2.17865					gastroenteritis norovirus
calcium carbonate		True	1.6805199999999998					gastroenteritis salmonella
calcium carbonate		True	1.6129669999999998					abdominal abscess
calcium carbonate		True	1.437968					abdominal infection
calcium carbonate		True	1.053798					abdominal sepsis
calcium carbonate		True	2.055384					gastrointestinal candidiasis
calcium carbonate		True	1.5066860000000002					gastrointestinal fungal infection
calcium carbonate		True	1.709458					colonic abscess
calcium carbonate		True	2.17865					typhoid fever
calcium carbonate		True	1.38199					appendiceal abscess
calcium carbonate		True	1.960354					clostridium colitis
calcium carbonate		True	1.175655					clostridium difficile colitis
calcium carbonate		True	2.83117					cytomegalovirus colitis
calcium carbonate		True	2.17865					enterobiasis
calcium carbonate		True	1.551099					enterocolitis infectious
calcium carbonate		True	2.487159					fungal oesophagitis
calcium carbonate		True	8.5858					douglas' abscess
calcium carbonate		True	1.519059					fungal peritonitis
calcium carbonate		True	1.770933					peritoneal tuberculosis
calcium carbonate		True	2.164621					peritonitis bacterial
calcium carbonate		True	1.147814					colitis
calcium carbonate		True	1.00305					colitis ischaemic
calcium carbonate		True	1.591779					chronic gastritis
calcium carbonate		True	2.17865					arthritis enteropathic
calcium carbonate		True	1.536279					duodenitis
calcium carbonate		True	1.2185					enterocolitis
calcium carbonate		True	3.595676					mesenteric panniculitis
calcium carbonate		True	1.225432					pouchitis
calcium carbonate		True	1.597716					oesophagitis
calcium carbonate		True	2.747922					oesophagitis haemorrhagic
calcium carbonate		True	1.14887					gastrooesophageal reflux disease
calcium carbonate		True	1.2513839999999998					proctitis
calcium carbonate		True	1.0470329					diarrhoea
calcium carbonate		True	1.3536700000000002					diarrhoea haemorrhagic
calcium carbonate		True	1.0078558					constipation
calcium carbonate		True	2.62578					change of bowel habit
calcium carbonate		True	1.225432					presbyoesophagus
calcium carbonate		True	3.77527					gastrointestinal hypermotility
calcium carbonate		True	1.552836					megacolon
calcium carbonate		True	1.677997					gastrointestinal sounds abnormal
calcium carbonate		True	1.4408554999999998					dyspepsia
calcium carbonate		True	1.38199					faecalith
calcium carbonate		True	1.256146					faecaloma
calcium carbonate		True	2.7336970000000003					faeces hard
calcium carbonate		True	1.1660711					flatulence
calcium carbonate		True	1.294283					abdominal pain lower
calcium carbonate		True	1.0733538					abdominal discomfort
calcium carbonate		True	2.272299					abdominal symptom
calcium carbonate		True	2.4300710000000003					acute abdomen
calcium carbonate		True	1.435507					dysphagia
calcium carbonate		True	1.174111					hiccups
calcium carbonate		True	1.270353					hypophagia
calcium carbonate		True	1.1191259999999998					incontinence
calcium carbonate		True	1.38199					peristalsis visible
calcium carbonate		True	3.073029					post cholecystectomy syndrome
calcium carbonate		True	8.5858					dialysis disequilibrium syndrome
calcium carbonate		True	1.312092					retching
calcium carbonate		True	1.0570294					vomiting
calcium carbonate		True	1.709458					anal stenosis
calcium carbonate		True	18.77527					rectal obstruction
calcium carbonate		True	1.099981					ileal stenosis
calcium carbonate		True	3.77527					gastric volvulus
calcium carbonate		True	1.086733					intestinal obstruction
calcium carbonate		True	3.77527					intestinal strangulation
calcium carbonate		True	2.17865					large intestinal stenosis
calcium carbonate		True	1.3844379999999998					acquired oesophageal web
calcium carbonate		True	1.5066860000000002					oesophageal obstruction
calcium carbonate		True	1.854444					oesophageal stenosis
calcium carbonate		True	4.947074000000001					rectal perforation
calcium carbonate		True	1.705138					rectal ulcer
calcium carbonate		True	1.493461					duodenal ulcer haemorrhage
calcium carbonate		True	1.741887					duodenal ulcer perforation
calcium carbonate		True	1.061151					gastric ulcer
calcium carbonate		True	1.595731					gastric ulcer haemorrhage
calcium carbonate		True	1.552152					gastritis erosive
calcium carbonate		True	18.77527					anastomotic ulcer haemorrhage
calcium carbonate		True	1.5751849999999998					diverticular perforation
calcium carbonate		True	1.149315					gastrointestinal ulcer haemorrhage
calcium carbonate		True	1.225432					stress ulcer
calcium carbonate		True	1.049503					ileal ulcer
calcium carbonate		True	2.17865					ileal ulcer perforation
calcium carbonate		True	1.236482					intestinal perforation
calcium carbonate		True	1.272465					large intestinal ulcer
calcium carbonate		True	8.5858					large intestine perforation
calcium carbonate		True	1.867036					small intestinal perforation
calcium carbonate		True	1.668813					erosive oesophagitis
calcium carbonate		True	2.361368					oesophageal ulcer
calcium carbonate		True	2.127381					oesophageal ulcer haemorrhage
calcium carbonate		True	1.709458					peptic ulcer perforation
calcium carbonate		True	1.30325					gastrointestinal necrosis
calcium carbonate		True	1.184044					intestinal infarction
calcium carbonate		True	2.756018					mesenteric artery thrombosis
calcium carbonate		True	1.2848460000000002					lactose intolerance
calcium carbonate		True	1.126246					malabsorption
calcium carbonate		True	1.245882					short-bowel syndrome
calcium carbonate		True	1.239951					colon neoplasm
calcium carbonate		True	1.38199					gastric cancer stage iv
calcium carbonate		True	3.77527					duodenal neoplasm
calcium carbonate		True	1.197434					gastrointestinal neoplasm
calcium carbonate		True	2.487159					anal cancer
calcium carbonate		True	1.29824					colon cancer metastatic
calcium carbonate		True	2.055384					colon cancer recurrent
calcium carbonate		True	3.163366					colon cancer stage iii
calcium carbonate		True	2.5168600000000003					colon cancer stage iv
calcium carbonate		True	5.753823					rectosigmoid cancer
calcium carbonate		True	1.55518					small intestine carcinoma
calcium carbonate		True	1.854537					colorectal cancer metastatic
calcium carbonate		True	2.17865					metastases to stomach
calcium carbonate		True	3.77527					oropharyngeal cancer
calcium carbonate		True	3.634421					salivary gland cancer
calcium carbonate		True	2.689644					oesophageal adenocarcinoma
calcium carbonate		True	16.873252					oesophageal cancer metastatic
calcium carbonate		True	2.198544					oesophageal carcinoma
calcium carbonate		True	1.38199					oral neoplasm
calcium carbonate		True	1.0263600000000002					adenocarcinoma pancreas
calcium carbonate		True	3.163366					pancreatic carcinoma recurrent
calcium carbonate		True	8.5858					compulsive lip biting
calcium carbonate		True	1.349569					lip swelling
calcium carbonate		True	2.420382					lip ulceration
calcium carbonate		True	8.5858					oral mucosa atrophy
calcium carbonate		True	8.5858					uvulitis
calcium carbonate		True	1.007368					mouth haemorrhage
calcium carbonate		True	8.5858					ludwig angina
calcium carbonate		True	2.055384					oral pustule
calcium carbonate		True	4.134					gingival blister
calcium carbonate		True	1.131014					oral discharge
calcium carbonate		True	1.272482					oral pruritus
calcium carbonate		True	1.076215					oropharyngeal blistering
calcium carbonate		True	1.008368					oropharyngeal discomfort
calcium carbonate		True	1.319726					oropharyngeal swelling
calcium carbonate		True	1.04635					mouth ulceration
calcium carbonate		True	3.77527					stomatitis haemorrhagic
calcium carbonate		True	1.38199					peritoneal abscess
calcium carbonate		True	1.3002509999999998					peritoneal disorder
calcium carbonate		True	8.5858					peritoneal lesion
calcium carbonate		True	8.5858					ultrafiltration failure
calcium carbonate		True	1.663212					peritonitis
calcium carbonate		True	4.019574					encapsulating peritoneal sclerosis
calcium carbonate		True	1.854537					bloody peritoneal effluent
calcium carbonate		True	1.38199					haemorrhagic ascites
calcium carbonate		True	1.0244879999999998					dry throat
calcium carbonate		True	1.138521					saliva altered
calcium carbonate		True	2.816975					hypogeusia
calcium carbonate		True	8.5858					acquired macroglossia
calcium carbonate		True	1.060824					tongue disorder
calcium carbonate		True	1.411601					tongue ulceration
calcium carbonate		True	9.000022					glossoptosis
calcium carbonate		True	2.612696					protrusion tongue
calcium carbonate		True	5.753823					tongue exfoliation
calcium carbonate		True	8.5858					tongue pigmentation
calcium carbonate		True	8.5858					large intestine polyp
calcium carbonate		True	12.569566					procedural nausea
calcium carbonate		True	5.753823					procedural vomiting
calcium carbonate		True	8.5858					mesenteric arterial occlusion
calcium carbonate		True	1.38199					trichoglossia
calcium carbonate		True	3.77527					tongue movement disturbance
calcium carbonate		True	9.000022					administration site pain
calcium carbonate		True	3.77527					puncture site reaction
calcium carbonate		True	4.134					vessel puncture site haemorrhage
calcium carbonate		True	8.5858					vessel puncture site reaction
calcium carbonate		True	2.17865					application site eczema
calcium carbonate		True	3.073029					application site haematoma
calcium carbonate		True	1.38199					application site infection
calcium carbonate		True	2.5168600000000003					application site inflammation
calcium carbonate		True	1.603993					complication associated with device
calcium carbonate		True	1.669489					catheter site discharge
calcium carbonate		True	2.861972					catheter site erythema
calcium carbonate		True	2.756018					catheter site haematoma
calcium carbonate		True	1.292733					catheter site infection
calcium carbonate		True	2.055384					catheter site inflammation
calcium carbonate		True	1.4348					catheter site pain
calcium carbonate		True	3.77527					catheter site pruritus
calcium carbonate		True	1.367579					catheter site related reaction
calcium carbonate		True	1.440512					implant site extravasation
calcium carbonate		True	8.5858					implant site fibrosis
calcium carbonate		True	2.17865					infusion site discolouration
calcium carbonate		True	1.945442					injection site cellulitis
calcium carbonate		True	2.17865					injection site dermatitis
calcium carbonate		True	3.77527					injection site hypertrophy
calcium carbonate		True	1.6805199999999998					injection site oedema
calcium carbonate		True	1.38199					injection site phlebitis
calcium carbonate		True	2.17865					injection site pustule
calcium carbonate		True	6.021207					injection site streaking
calcium carbonate		True	9.000022					injection site thrombosis
calcium carbonate		True	3.77527					hypothermia neonatal
calcium carbonate		True	1.0178194					pyrexia
calcium carbonate		True	2.075965					drowning
calcium carbonate		True	9.000022					euthanasia
calcium carbonate		True	1.11609					autonomic nervous system imbalance
calcium carbonate		True	1.1258449					lethargy
calcium carbonate		True	1.306235					listless
calcium carbonate		True	1.1728693					malaise
calcium carbonate		True	3.595676					sensation of blood flow
calcium carbonate		True	1.0622511					gait inability
calcium carbonate		True	1.402239					ataxia
calcium carbonate		True	1.452318					cerebellar ataxia
calcium carbonate		True	1.0834834999999998					gait disturbance
calcium carbonate		True	5.753823					gait spastic
calcium carbonate		True	1.709458					parkinsonian gait
calcium carbonate		True	1.431061					concomitant disease progression
calcium carbonate		True	1.153507					condition aggravated
calcium carbonate		True	1.081661					extravasation
calcium carbonate		True	2.17865					hypohidrosis
calcium carbonate		True	1.2214606					mobility decreased
calcium carbonate		True	1.0591156					multiple organ dysfunction syndrome
calcium carbonate		True	1.667212					multimorbidity
calcium carbonate		True	1.035791					pallor
calcium carbonate		True	5.753823					serum sickness-like reaction
calcium carbonate		True	3.77527					symptom masked
calcium carbonate		True	1.1010339999999998					terminal state
calcium carbonate		True	2.530996					wound secretion
calcium carbonate		True	1.667212					hernia obstructive
calcium carbonate		True	1.225432					burning sensation mucosal
calcium carbonate		True	1.225432					enanthema
calcium carbonate		True	3.77527					mucosa vesicle
calcium carbonate		True	1.193518					mucosal dryness
calcium carbonate		True	12.569566					mucosal infection
calcium carbonate		True	1.139703					mucosal ulceration
calcium carbonate		True	2.075965					allergic oedema
calcium carbonate		True	1.0737910000000002					generalised oedema
calcium carbonate		True	1.196123					non-cardiac chest pain
calcium carbonate		True	1.6205220000000002					suprapubic pain
calcium carbonate		True	3.77527					product label confusion
calcium carbonate		True	1.38199					virologic failure
calcium carbonate		True	2.055384					tobacco withdrawal symptoms
calcium carbonate		True	1.0506639999999998					excessive granulation tissue
calcium carbonate		True	1.290542					necrosis
calcium carbonate		True	1.6047349999999998					atrophy
calcium carbonate		True	2.167165					calcinosis
calcium carbonate		True	3.060895					dysplasia
calcium carbonate		True	1.34035					metaplasia
calcium carbonate		True	2.17865					ischaemic skin ulcer
calcium carbonate		True	8.5858					tumour ulceration
calcium carbonate		True	1.002171					ulcer haemorrhage
calcium carbonate		True	1.38199					application site erosion
calcium carbonate		True	2.17865					fatigue
calcium carbonate		True	3.77527					incarcerated hernia
calcium carbonate		True	1.667212					procedural pain
calcium carbonate		True	1.071441					biliary colic
calcium carbonate		True	8.5858					cholangitis chronic
calcium carbonate		True	1.453196					bile duct stone
calcium carbonate		True	1.709458					biliary cyst
calcium carbonate		True	3.77527					biliary ischaemia
calcium carbonate		True	1.0867618					cholelithiasis
calcium carbonate		True	1.38199					cholelithiasis obstructive
calcium carbonate		True	1.181564					gallbladder cholesterolosis
calcium carbonate		True	2.17865					gallbladder necrosis
calcium carbonate		True	6.736266					hydrocholecystis
calcium carbonate		True	1.38199					hyperplastic cholecystopathy
calcium carbonate		True	8.5858					deficiency of bile secretion
calcium carbonate		True	2.268469					jaundice cholestatic
calcium carbonate		True	2.5168600000000003					jaundice hepatocellular
calcium carbonate		True	1.049503					complications of transplanted liver
calcium carbonate		True	1.225432					haemobilia
calcium carbonate		True	2.075965					hepatic calcification
calcium carbonate		True	1.367579					hepatic infection
calcium carbonate		True	1.2767620000000002					hepatic lesion
calcium carbonate		True	2.055384					hepatobiliary disease
calcium carbonate		True	8.5858					hepatopulmonary syndrome
calcium carbonate		True	2.17865					hyperphosphatasaemia
calcium carbonate		True	1.149315					liver transplant rejection
calcium carbonate		True	1.0263600000000002					asterixis
calcium carbonate		True	2.756018					hepatorenal failure
calcium carbonate		True	1.709458					cryptogenic cirrhosis
calcium carbonate		True	2.5168600000000003					nodular regenerative hyperplasia
calcium carbonate		True	8.5858					hepatic cyst infection
calcium carbonate		True	1.378092					liver abscess
calcium carbonate		True	3.163366					hepatic artery thrombosis
calcium carbonate		True	1.365031					hepatic haemorrhage
calcium carbonate		True	3.77527					cytomegalovirus hepatitis
calcium carbonate		True	3.77527					hepatitis a
calcium carbonate		True	3.77527					hepatitis non-a non-b non-c
calcium carbonate		True	2.290232					hepatitis viral
calcium carbonate		True	1.1311490000000002					hepatomegaly
calcium carbonate		True	14.087153					periportal oedema
calcium carbonate		True	1.709458					acute graft versus host disease in liver
calcium carbonate		True	1.372768					autoimmune hepatitis
calcium carbonate		True	18.77527					fatty liver alcoholic
calcium carbonate		True	1.377127					hepatic necrosis
calcium carbonate		True	19.134					hepatitis chronic active
calcium carbonate		True	1.26834					hepatitis fulminant
calcium carbonate		True	1.652424					hepatic neoplasm
calcium carbonate		True	4.134					benign hepatic neoplasm
calcium carbonate		True	1.225432					focal nodular hyperplasia
calcium carbonate		True	2.029147					haemangioma of liver
calcium carbonate		True	8.5858					biliary cancer metastatic
calcium carbonate		True	2.272299					gallbladder cancer
calcium carbonate		True	1.126649					hepatic cancer metastatic
calcium carbonate		True	5.753823					hepatoblastoma
calcium carbonate		True	3.77527					allergic respiratory symptom
calcium carbonate		True	1.440512					allergy to arthropod sting
calcium carbonate		True	1.38199					septal panniculitis
calcium carbonate		True	3.77527					milk allergy
calcium carbonate		True	1.129841					toxic epidermal necrolysis
calcium carbonate		True	1.612455					anaphylactic shock
calcium carbonate		True	1.460372					anaphylactoid reaction
calcium carbonate		True	1.131821					angioedema
calcium carbonate		True	1.440512					atopy
calcium carbonate		True	3.77527					urticaria pigmentosa
calcium carbonate		True	3.163366					acute disseminated encephalomyelitis
calcium carbonate		True	3.77527					leukoencephalomyelitis
calcium carbonate		True	1.035297					lupus nephritis
calcium carbonate		True	1.2193580000000002					lupus-like syndrome
calcium carbonate		True	38.88199					sle arthritis
calcium carbonate		True	1.270005					systemic lupus erythematosus
calcium carbonate		True	2.150332					systemic lupus erythematosus rash
calcium carbonate		True	1.6930410000000002					juvenile idiopathic arthritis
calcium carbonate		True	1.100871					rheumatoid arthritis
calcium carbonate		True	1.30669					rheumatoid nodule
calcium carbonate		True	2.103978					rheumatoid vasculitis
calcium carbonate		True	1.7412379999999998					nephrogenic systemic fibrosis
calcium carbonate		True	1.241307					pemphigoid
calcium carbonate		True	2.359322					pemphigus
calcium carbonate		True	1.412169					sarcoidosis
calcium carbonate		True	3.163366					secondary amyloidosis
calcium carbonate		True	1.036756					glomerulonephritis
calcium carbonate		True	1.913632					chronic allograft nephropathy
calcium carbonate		True	1.230432					kidney transplant rejection
calcium carbonate		True	1.13273					transplant rejection
calcium carbonate		True	1.38199					anti-neutrophil cytoplasmic antibody positive vasculitis
calcium carbonate		True	8.5858					microscopic polyangiitis
calcium carbonate		True	4.85298					vasculitic rash
calcium carbonate		True	1.45594					vasculitis
calcium carbonate		True	3.408429					granulomatosis with polyangiitis
calcium carbonate		True	3.050484					hiv infection
calcium carbonate		True	8.5858					humoral immune defect
calcium carbonate		True	1.076268					immunosuppression
calcium carbonate		True	1.218784					hypogammaglobulinaemia
calcium carbonate		True	1.3002509999999998					bacterial disease carrier
calcium carbonate		True	3.77527					infectious disease carrier
calcium carbonate		True	8.5858					community acquired infection
calcium carbonate		True	2.6743170000000003					nosocomial infection
calcium carbonate		True	1.5066860000000002					arthritis reactive
calcium carbonate		True	1.337935					arthritis bacterial
calcium carbonate		True	5.753823					asymptomatic bacteriuria
calcium carbonate		True	2.075965					bacterial pyelonephritis
calcium carbonate		True	3.77527					bacterial tracheitis
calcium carbonate		True	1.049503					bacteroides infection
calcium carbonate		True	1.274663					citrobacter infection
calcium carbonate		True	2.17865					lactobacillus infection
calcium carbonate		True	2.666696					morganella infection
calcium carbonate		True	1.049503					osteomyelitis bacterial
calcium carbonate		True	2.456303					stenotrophomonas infection
calcium carbonate		True	3.77527					stenotrophomonas sepsis
calcium carbonate		True	2.17865					superinfection bacterial
calcium carbonate		True	1.38199					bordetella infection
calcium carbonate		True	1.0430960000000002					campylobacter infection
calcium carbonate		True	1.808264					clostridial infection
calcium carbonate		True	5.753823					diphtheria
calcium carbonate		True	1.5066860000000002					enterobacter bacteraemia
calcium carbonate		True	2.288746					enterobacter infection
calcium carbonate		True	1.552836					enterococcal bacteraemia
calcium carbonate		True	1.992725					enterococcal sepsis
calcium carbonate		True	1.0204300000000002					urinary tract infection enterococcal
calcium carbonate		True	2.2461740000000003					escherichia bacteraemia
calcium carbonate		True	1.239699					escherichia infection
calcium carbonate		True	1.573284					escherichia sepsis
calcium carbonate		True	3.843552					pneumonia escherichia
calcium carbonate		True	1.022243					helicobacter infection
calcium carbonate		True	3.052524					cystitis klebsiella
calcium carbonate		True	1.65266					klebsiella infection
calcium carbonate		True	1.319726					klebsiella sepsis
calcium carbonate		True	1.716323					listeriosis
calcium carbonate		True	1.245882					meningitis listeria
calcium carbonate		True	3.77527					gonorrhoea
calcium carbonate		True	3.77527					nocardia sepsis
calcium carbonate		True	1.367579					pseudomonal bacteraemia
calcium carbonate		True	2.505187					salmonella sepsis
calcium carbonate		True	1.38199					bullous impetigo
calcium carbonate		True	8.5858					bursitis infective staphylococcal
calcium carbonate		True	1.591779					cellulitis staphylococcal
calcium carbonate		True	5.208386					septic arthritis staphylococcal
calcium carbonate		True	1.777341					staphylococcal abscess
calcium carbonate		True	5.753823					staphylococcal scalded skin syndrome
calcium carbonate		True	1.084554					staphylococcal sepsis
calcium carbonate		True	1.176681					wound infection staphylococcal
calcium carbonate		True	5.0238320000000005					beta haemolytic streptococcal infection
calcium carbonate		True	1.329132					erysipelas
calcium carbonate		True	2.666696					meningitis pneumococcal
calcium carbonate		True	2.055384					pneumococcal bacteraemia
calcium carbonate		True	1.274663					pneumococcal sepsis
calcium carbonate		True	5.753823					streptococcal abscess
calcium carbonate		True	1.102322					streptococcal infection
calcium carbonate		True	9.000022					yersinia infection
calcium carbonate		True	3.843552					respiratory moniliasis
calcium carbonate		True	2.128999					skin candida
calcium carbonate		True	9.18353					fusarium infection
calcium carbonate		True	1.38199					meningitis fungal
calcium carbonate		True	3.77527					phaeohyphomycosis
calcium carbonate		True	3.163366					scedosporium infection
calcium carbonate		True	1.225432					dermatophytosis
calcium carbonate		True	9.18353					tinea capitis
calcium carbonate		True	1.231197					abscess jaw
calcium carbonate		True	1.50541					intervertebral discitis
calcium carbonate		True	1.035297					mastitis
calcium carbonate		True	1.181564					brain abscess
calcium carbonate		True	3.163366					cavernous sinus thrombosis
calcium carbonate		True	1.139703					extradural abscess
calcium carbonate		True	1.38199					ovarian abscess
calcium carbonate		True	2.17865					vulval abscess
calcium carbonate		True	4.387664					abscess soft tissue
calcium carbonate		True	1.0106119999999998					device related infection
calcium carbonate		True	1.38199					genital abscess
calcium carbonate		True	1.452318					graft infection
calcium carbonate		True	1.0430960000000002					groin abscess
calcium carbonate		True	4.292924					groin infection
calcium carbonate		True	3.77527					omphalitis
calcium carbonate		True	1.620173					pathogen resistance
calcium carbonate		True	2.17865					pelvic infection
calcium carbonate		True	2.4324760000000003					postoperative abscess
calcium carbonate		True	1.354407					respiratory tract infection
calcium carbonate		True	1.156084					wound infection
calcium carbonate		True	1.622266					bronchiectasis
calcium carbonate		True	1.0938452					pneumonia
calcium carbonate		True	1.8443523					lower respiratory tract infection
calcium carbonate		True	1.021307					lung infection
calcium carbonate		True	1.38199					pleural infection
calcium carbonate		True	2.17865					pleural infection bacterial
calcium carbonate		True	1.126649					orchitis
calcium carbonate		True	2.055384					infective tenosynovitis
calcium carbonate		True	3.77527					perineal abscess
calcium carbonate		True	4.277184999999999					psoas abscess
calcium carbonate		True	1.147726					bacteraemia
calcium carbonate		True	1.38199					endotoxic shock
calcium carbonate		True	1.321952					fungaemia
calcium carbonate		True	1.131014					fungal sepsis
calcium carbonate		True	8.5858					pelvic sepsis
calcium carbonate		True	1.049503					post procedural sepsis
calcium carbonate		True	2.896945					pulmonary sepsis
calcium carbonate		True	1.1447595					sepsis
calcium carbonate		True	3.163366					sepsis neonatal
calcium carbonate		True	3.77527					septic encephalopathy
calcium carbonate		True	1.0410377					septic shock
calcium carbonate		True	1.933856					urosepsis
calcium carbonate		True	4.387664					blister infected
calcium carbonate		True	4.134					burn infection
calcium carbonate		True	1.320274					furuncle
calcium carbonate		True	1.02902					infected skin ulcer
calcium carbonate		True	1.38199					nail bed infection
calcium carbonate		True	3.074851					nail infection
calcium carbonate		True	1.138521					pyoderma
calcium carbonate		True	1.264021					subcutaneous abscess
calcium carbonate		True	3.77527					chronic tonsillitis
calcium carbonate		True	1.016863					rhinitis
calcium carbonate		True	2.5168600000000003					pyonephrosis
calcium carbonate		True	8.5858					urinary bladder abscess
calcium carbonate		True	1.0431754000000002					urinary tract infection
calcium carbonate		True	2.17865					arteriovenous graft site infection
calcium carbonate		True	1.552836					haematoma infection
calcium carbonate		True	1.001415					atypical mycobacterial infection
calcium carbonate		True	1.510147					mycobacterial infection
calcium carbonate		True	5.753823					mycobacterium fortuitum infection
calcium carbonate		True	2.17865					mycobacterium marinum infection
calcium carbonate		True	1.38199					cutaneous tuberculosis
calcium carbonate		True	9.18353					extrapulmonary tuberculosis
calcium carbonate		True	1.1222990000000002					pulmonary tuberculosis
calcium carbonate		True	2.055384					cerebral toxoplasmosis
calcium carbonate		True	2.17865					q fever
calcium carbonate		True	2.341753					west nile viral infection
calcium carbonate		True	3.77527					herpes zoster cutaneous disseminated
calcium carbonate		True	1.38199					meningitis herpes
calcium carbonate		True	2.055384					meningoencephalitis herpetic
calcium carbonate		True	3.073029					pneumonia influenzal
calcium carbonate		True	6.736266					molluscum contagiosum
calcium carbonate		True	2.666696					croup infectious
calcium carbonate		True	1.719559					progressive multifocal leukoencephalopathy
calcium carbonate		True	1.138521					rhinovirus infection
calcium carbonate		True	2.896945					bronchitis viral
calcium carbonate		True	8.5858					central nervous system viral infection
calcium carbonate		True	6.021207					lower respiratory tract infection viral
calcium carbonate		True	1.38199					viral rash
calcium carbonate		True	8.5858					viral skin infection
calcium carbonate		True	1.225432					pneumonia pseudomonal
calcium carbonate		True	4.387664					pneumonia cryptococcal
calcium carbonate		True	3.87115					comminuted fracture
calcium carbonate		True	1.22071					compression fracture
calcium carbonate		True	2.236561					fracture displacement
calcium carbonate		True	1.041223					joint dislocation
calcium carbonate		True	4.6494822					multiple fractures
calcium carbonate		True	1.014498					osteoporotic fracture
calcium carbonate		True	1.447543					pathological fracture
calcium carbonate		True	1.014902					stress fracture
calcium carbonate		True	1.062253					traumatic fracture
calcium carbonate		True	1.107172					joint injury
calcium carbonate		True	1.1354639999999998					limb injury
calcium carbonate		True	1.38199					traumatic arthropathy
calcium carbonate		True	2.4248855					ankle fracture
calcium carbonate		True	1.7126070000000002					femoral neck fracture
calcium carbonate		True	1.508178					fibula fracture
calcium carbonate		True	1.7051058					foot fracture
calcium carbonate		True	1.5321637					hip fracture
calcium carbonate		True	1.982287					lower limb fracture
calcium carbonate		True	1.85244					tibia fracture
calcium carbonate		True	1.430171					acetabulum fracture
calcium carbonate		True	1.245528					pelvic fracture
calcium carbonate		True	3.66861					pubis fracture
calcium carbonate		True	1.344229					cervical vertebral fracture
calcium carbonate		True	1.181564					dislocation of vertebra
calcium carbonate		True	1.825062					fractured coccyx
calcium carbonate		True	1.553066					lumbar vertebral fracture
calcium carbonate		True	1.469897					spinal compression fracture
calcium carbonate		True	1.9304257					spinal fracture
calcium carbonate		True	1.697591					thoracic vertebral fracture
calcium carbonate		True	1.2631207					rib fracture
calcium carbonate		True	2.6184570000000003					clavicle fracture
calcium carbonate		True	3.0998110000000003					forearm fracture
calcium carbonate		True	1.911768					hand fracture
calcium carbonate		True	1.705205					humerus fracture
calcium carbonate		True	1.387962					radius fracture
calcium carbonate		True	1.858724					ulna fracture
calcium carbonate		True	1.667569					upper limb fracture
calcium carbonate		True	1.925965					wrist fracture
calcium carbonate		True	1.225432					chemical burn
calcium carbonate		True	1.38199					respiratory fume inhalation disorder
calcium carbonate		True	3.77527					ergot poisoning
calcium carbonate		True	1.681416					nephropathy toxic
calcium carbonate		True	1.061524					toxic encephalopathy
calcium carbonate		True	3.77527					paternal drugs affecting foetus
calcium carbonate		True	4.374654					vascular injury
calcium carbonate		True	2.000044					venous injury
calcium carbonate		True	1.552836					brain contusion
calcium carbonate		True	1.178629					subdural haematoma
calcium carbonate		True	1.432976					subdural haemorrhage
calcium carbonate		True	4.006131					asbestosis
calcium carbonate		True	3.77527					diaphragmatic rupture
calcium carbonate		True	1.5066860000000002					traumatic lung injury
calcium carbonate		True	18.77527					near drowning
calcium carbonate		True	5.269733					pneumothorax traumatic
calcium carbonate		True	4.134					tracheal obstruction
calcium carbonate		True	1.369007					ligament sprain
calcium carbonate		True	4.134					repetitive strain injury
calcium carbonate		True	1.2744934					fall
calcium carbonate		True	2.5168600000000003					traumatic arthritis
calcium carbonate		True	2.075965					traumatic haemorrhage
calcium carbonate		True	1.0777169999999998					wound
calcium carbonate		True	1.120474					back injury
calcium carbonate		True	1.154608					face injury
calcium carbonate		True	6.736266					spinal column injury
calcium carbonate		True	2.17865					spinal cord herniation
calcium carbonate		True	1.3002509999999998					spinal cord injury
calcium carbonate		True	8.5858					spinal cord injury thoracic
calcium carbonate		True	8.5858					spondylopathy traumatic
calcium carbonate		True	3.77527					hypobarism
calcium carbonate		True	1.709458					chillblains
calcium carbonate		True	1.38199					frostbite
calcium carbonate		True	3.77527					pulmonary radiation injury
calcium carbonate		True	4.134					radiation mucositis
calcium carbonate		True	1.55518					burns third degree
calcium carbonate		True	1.33549					product administration error
calcium carbonate		True	1.653654					labelled drug-drug interaction medication error
calcium carbonate		True	1.72554					accidental overdose
calcium carbonate		True	2.043613					anaesthetic complication
calcium carbonate		True	3.054598					arteriovenous fistula site complication
calcium carbonate		True	3.581723					arteriovenous fistula thrombosis
calcium carbonate		True	3.77527					arteriovenous graft aneurysm
calcium carbonate		True	1.225432					vascular graft complication
calcium carbonate		True	8.5858					vascular procedure complication
calcium carbonate		True	3.77527					depression postoperative
calcium carbonate		True	1.709458					air embolism
calcium carbonate		True	2.055384					anastomotic complication
calcium carbonate		True	1.0430960000000002					complications of transplant surgery
calcium carbonate		True	1.883381					graft complication
calcium carbonate		True	1.883381					graft loss
calcium carbonate		True	1.38199					haemodialysis-induced symptom
calcium carbonate		True	1.551099					iatrogenic injury
calcium carbonate		True	1.227499					peritoneal dialysis complication
calcium carbonate		True	9.18353					post procedural oedema
calcium carbonate		True	2.17865					postoperative heterotopic calcification
calcium carbonate		True	1.145471					procedural complication
calcium carbonate		True	1.577846					procedural hypotension
calcium carbonate		True	9.000022					shunt aneurysm
calcium carbonate		True	5.410660999999999					shunt malfunction
calcium carbonate		True	3.2113270000000003					shunt occlusion
calcium carbonate		True	2.150332					surgical procedure repeated
calcium carbonate		True	2.666696					suture related complication
calcium carbonate		True	1.38199					complications of transplanted lung
calcium carbonate		True	2.17865					idiopathic pneumonia syndrome
calcium carbonate		True	8.5858					skin graft failure
calcium carbonate		True	1.062253					subcutaneous emphysema
calcium carbonate		True	1.3744169999999998					iron overload
calcium carbonate		True	2.17865					renal transplant failure
calcium carbonate		True	2.17865					post procedural urine leak
calcium carbonate		True	2.055384					urinary retention postoperative
calcium carbonate		True	8.5858					toxicity to various agents
calcium carbonate		True	3.77527					stoma site irritation
calcium carbonate		True	1.38199					endotracheal intubation complication
calcium carbonate		True	2.055384					therapeutic product cross-reactivity
calcium carbonate		True	1.854537					alkalosis
calcium carbonate		True	7.223642					metabolic alkalosis
calcium carbonate		True	2.17865					wernicke's encephalopathy
calcium carbonate		True	1.0172645					decreased appetite
calcium carbonate		True	2.128999					diet refusal
calcium carbonate		True	1.565308					eating disorder
calcium carbonate		True	1.1450969999999998					increased appetite
calcium carbonate		True	1.138521					weight gain poor
calcium carbonate		True	1.001415					bone metabolism disorder
calcium carbonate		True	1.903147					osteomalacia
calcium carbonate		True	1.9503489					osteopenia
calcium carbonate		True	2.8039457000000003					osteoporosis
calcium carbonate		True	1.5066860000000002					chronic kidney disease-mineral and bone disorder
calcium carbonate		True	3.517					rickets
calcium carbonate		True	1.452318					senile osteoporosis
calcium carbonate		True	9.367579					calcification metastatic
calcium carbonate		True	2.883193					calciphylaxis
calcium carbonate		True	1.225432					calcium metabolism disorder
calcium carbonate		True	2.3784077					hypocalcaemia
calcium carbonate		True	3.77527					latent tetany
calcium carbonate		True	1.6805199999999998					hypermagnesaemia
calcium carbonate		True	1.783496					hypomagnesaemia
calcium carbonate		True	2.290232					magnesium deficiency
calcium carbonate		True	3.080833					hyperphosphataemia
calcium carbonate		True	1.744252					hypophosphataemia
calcium carbonate		True	19.134					phosphorus metabolism disorder
calcium carbonate		True	1.184044					hypochloraemia
calcium carbonate		True	2.024497					fluid intake reduced
calcium carbonate		True	1.440512					oligodipsia
calcium carbonate		True	8.5858					hypokalaemic syndrome
calcium carbonate		True	1.2843992999999998					hyponatraemia
calcium carbonate		True	1.134823					hypovolaemia
calcium carbonate		True	2.17865					mineral deficiency
calcium carbonate		True	1.38199					mineral metabolism disorder
calcium carbonate		True	3.77527					zinc deficiency
calcium carbonate		True	3.77527					hypolipidaemia
calcium carbonate		True	3.77527					apoptosis
calcium carbonate		True	2.612696					enzyme abnormality
calcium carbonate		True	1.945442					fanconi syndrome acquired
calcium carbonate		True	4.292924					plasma protein metabolism disorder
calcium carbonate		True	2.2558617					vitamin d deficiency
calcium carbonate		True	1.941022					vitamin k deficiency
calcium carbonate		True	3.073029					hypervitaminosis d
calcium carbonate		True	1.076215					hypovitaminosis
calcium carbonate		True	1.664469					bone disorder
calcium carbonate		True	1.38199					callus formation delayed
calcium carbonate		True	1.225432					medial tibial stress syndrome
calcium carbonate		True	1.667212					periostitis
calcium carbonate		True	1.172443					spinal disorder
calcium carbonate		True	2.505187					vertebral wedging
calcium carbonate		True	1.4173060999999998					bone pain
calcium carbonate		True	4.452318					collagen disorder
calcium carbonate		True	1.0245639999999998					connective tissue disorder
calcium carbonate		True	1.1836700000000002					arthritis
calcium carbonate		True	1.4387569999999998					polyarthritis
calcium carbonate		True	4.452318					seronegative arthritis
calcium carbonate		True	1.440512					arthrofibrosis
calcium carbonate		True	1.854537					articular calcification
calcium carbonate		True	3.77527					articular disc disorder
calcium carbonate		True	1.03513					joint contracture
calcium carbonate		True	1.272482					joint destruction
calcium carbonate		True	8.5858					lateral patellar compression syndrome
calcium carbonate		True	1.064424					periarthritis
calcium carbonate		True	1.0475652					arthralgia
calcium carbonate		True	1.298598					joint noise
calcium carbonate		True	1.23026					joint range of motion decreased
calcium carbonate		True	1.066921					joint stiffness
calcium carbonate		True	1.298415					joint warmth
calcium carbonate		True	1.0353321					osteoarthritis
calcium carbonate		True	1.253679					myositis
calcium carbonate		True	1.049503					myosclerosis
calcium carbonate		True	1.680433					hypertonia
calcium carbonate		True	2.17865					hypertonia neonatal
calcium carbonate		True	2.17865					myotonia
calcium carbonate		True	9.000022					stiff person syndrome
calcium carbonate		True	1.0688866					muscular weakness
calcium carbonate		True	1.049503					intensive care unit acquired weakness
calcium carbonate		True	1.709458					elbow deformity
calcium carbonate		True	3.0998110000000003					intervertebral disc compression
calcium carbonate		True	3.77527					prognathism
calcium carbonate		True	1.052708					cervical spinal stenosis
calcium carbonate		True	4.997826					neck deformity
calcium carbonate		True	1.0041559999999998					scoliosis
calcium carbonate		True	2.272299					hip deformity
calcium carbonate		True	1.245882					rib deformity
calcium carbonate		True	1.38199					shoulder deformity
calcium carbonate		True	2.17865					dactylitis
calcium carbonate		True	2.816975					fasciitis
calcium carbonate		True	1.059848					limb discomfort
calcium carbonate		True	1.0394326					musculoskeletal pain
calcium carbonate		True	1.121043					back disorder
calcium carbonate		True	4.134					calcification of muscle
calcium carbonate		True	2.2461740000000003					extremity contracture
calcium carbonate		True	2.17865					joint swelling
calcium carbonate		True	1.859284					muscle contracture
calcium carbonate		True	1.006882					musculoskeletal disorder
calcium carbonate		True	1.2378406					musculoskeletal stiffness
calcium carbonate		True	2.7995520000000003					weight bearing difficulty
calcium carbonate		True	1.178973					groin pain
calcium carbonate		True	1.225432					soft tissue haemorrhage
calcium carbonate		True	2.17865					angiolipoma
calcium carbonate		True	2.534573					benign bone neoplasm
calcium carbonate		True	1.945442					fibroma
calcium carbonate		True	4.134					chondrosarcoma
calcium carbonate		True	2.17865					malignant fibrous histiocytoma
calcium carbonate		True	1.046939					metastases to bone
calcium carbonate		True	2.17865					metastases to muscle
calcium carbonate		True	1.452318					sarcoma
calcium carbonate		True	19.134					sarcoma of skin
calcium carbonate		True	1.709458					spindle cell sarcoma
calcium carbonate		True	1.197434					leiomyoma
calcium carbonate		True	1.709458					soft tissue neoplasm
calcium carbonate		True	5.704541					synovial disorder
calcium carbonate		True	1.080441					synovitis
calcium carbonate		True	5.753823					cartilage atrophy
calcium carbonate		True	8.5858					chondritis
calcium carbonate		True	1.433884					osteochondrosis
calcium carbonate		True	1.214889					tendon disorder
calcium carbonate		True	1.5991149999999998					tenosynovitis
calcium carbonate		True	1.0896020000000002					trigger finger
calcium carbonate		True	8.5858					back pain
calcium carbonate		True	3.77527					breast adenoma
calcium carbonate		True	1.1802130000000002					breast cancer in situ
calcium carbonate		True	1.709458					breast cancer male
calcium carbonate		True	1.0430960000000002					benign neoplasm of skin
calcium carbonate		True	3.052524					fibrous histiocytoma
calcium carbonate		True	3.054598					keratoacanthoma
calcium carbonate		True	1.072802					melanocytic naevus
calcium carbonate		True	8.5858					osteoma cutis
calcium carbonate		True	3.052524					metastases to the mediastinum
calcium carbonate		True	8.5858					metastases to trachea
calcium carbonate		True	1.4064290000000002					metastasis
calcium carbonate		True	1.552836					benign neoplasm
calcium carbonate		True	1.38199					vascular neoplasm
calcium carbonate		True	2.17865					teratoma
calcium carbonate		True	1.310165					metastatic neoplasm
calcium carbonate		True	1.365031					metastatic squamous cell carcinoma
calcium carbonate		True	1.440512					neoplasm malignant
calcium carbonate		True	1.077674					squamous cell carcinoma
calcium carbonate		True	8.5858					granular cell tumour
calcium carbonate		True	8.5858					haemangiopericytoma
calcium carbonate		True	9.000022					superior vena cava occlusion
calcium carbonate		True	3.77527					trousseau's syndrome
calcium carbonate		True	3.163366					tumour associated fever
calcium carbonate		True	1.061524					paraneoplastic syndrome
calcium carbonate		True	24.163366					meningioma benign
calcium carbonate		True	3.77527					pineal gland cyst
calcium carbonate		True	8.5858					benign neoplasm of spinal cord
calcium carbonate		True	1.709458					brain neoplasm benign
calcium carbonate		True	3.77527					ganglioneuroma
calcium carbonate		True	3.77527					cerebellar tumour
calcium carbonate		True	3.163366					meningeal neoplasm
calcium carbonate		True	3.77527					schwannoma
calcium carbonate		True	4.134					benign renal neoplasm
calcium carbonate		True	3.77527					renal cyst ruptured
calcium carbonate		True	1.38199					renal oncocytoma
calcium carbonate		True	2.17865					bladder cancer stage 0, with cancer in situ
calcium carbonate		True	3.77527					bladder cancer stage iii
calcium carbonate		True	1.38199					bladder transitional cell carcinoma stage iii
calcium carbonate		True	8.5858					renal cell carcinoma stage ii
calcium carbonate		True	3.77527					malignant urinary tract neoplasm
calcium carbonate		True	3.408429					haemorrhagic ovarian cyst
calcium carbonate		True	8.5858					fallopian tube cyst
calcium carbonate		True	8.5858					benign uterine neoplasm
calcium carbonate		True	3.77527					cervix carcinoma stage ii
calcium carbonate		True	2.5168600000000003					squamous cell carcinoma of the cervix
calcium carbonate		True	8.5858					clear cell endometrial carcinoma
calcium carbonate		True	4.134					endometrial cancer metastatic
calcium carbonate		True	2.055384					endometrial cancer stage i
calcium carbonate		True	1.38199					endometrial cancer stage ii
calcium carbonate		True	18.77527					endometrial cancer stage iii
calcium carbonate		True	2.17865					fallopian tube cancer
calcium carbonate		True	1.3002509999999998					ovarian neoplasm
calcium carbonate		True	2.055384					ovarian epithelial cancer
calcium carbonate		True	2.17865					paget's disease of the vulva
calcium carbonate		True	1.38199					testicular cyst
calcium carbonate		True	1.316951					prostate cancer
calcium carbonate		True	1.38219					prostate cancer metastatic
calcium carbonate		True	9.000022					prostate cancer stage ii
calcium carbonate		True	1.245882					neoplasm prostate
calcium carbonate		True	8.5858					epiglottic cyst
calcium carbonate		True	8.5858					pharyngeal polyp
calcium carbonate		True	1.38199					vocal cord cyst
calcium carbonate		True	2.055384					benign lung neoplasm
calcium carbonate		True	28.84532					lung cyst
calcium carbonate		True	1.913632					lung adenocarcinoma
calcium carbonate		True	2.075965					lung adenocarcinoma stage iv
calcium carbonate		True	18.77527					lung squamous cell carcinoma stage i
calcium carbonate		True	3.77527					non-small cell lung cancer stage iiib
calcium carbonate		True	4.292924					non-small cell lung cancer stage iv
calcium carbonate		True	1.38199					pharyngeal cancer
calcium carbonate		True	1.345518					lung neoplasm
calcium carbonate		True	2.055384					pleural neoplasm
calcium carbonate		True	3.408429					lung carcinoma cell type unspecified recurrent
calcium carbonate		True	3.77527					lung carcinoma cell type unspecified stage 0
calcium carbonate		True	3.595676					metastatic bronchial carcinoma
calcium carbonate		True	2.030211					throat cancer
calcium carbonate		True	1.38199					small cell lung cancer extensive stage
calcium carbonate		True	1.945442					malignant melanoma in situ
calcium carbonate		True	1.273689					basal cell carcinoma
calcium carbonate		True	3.77527					basosquamous carcinoma of skin
calcium carbonate		True	1.115915					skin cancer
calcium carbonate		True	8.5858					skin cancer metastatic
calcium carbonate		True	1.783106					encephalitis
calcium carbonate		True	3.77527					meningitis noninfective
calcium carbonate		True	1.367579					carotid artery aneurysm
calcium carbonate		True	1.38199					carotid artery dissection
calcium carbonate		True	1.081661					brain stem haemorrhage
calcium carbonate		True	1.131014					cerebellar haemorrhage
calcium carbonate		True	2.075965					embolic cerebral infarction
calcium carbonate		True	1.4465499999999998					ischaemic stroke
calcium carbonate		True	2.075965					meningorrhagia
calcium carbonate		True	2.055384					putamen haemorrhage
calcium carbonate		True	2.128999					ruptured cerebral aneurysm
calcium carbonate		True	3.408429					thalamic infarction
calcium carbonate		True	2.290232					vertebral artery occlusion
calcium carbonate		True	1.669489					cerebral microangiopathy
calcium carbonate		True	2.055384					cerebral vasoconstriction
calcium carbonate		True	2.17865					cerebrovascular stenosis
calcium carbonate		True	2.341753					facial nerve disorder
calcium carbonate		True	1.603993					facial paresis
calcium carbonate		True	2.17865					carotid sinus syndrome
calcium carbonate		True	8.5858					vagus nerve disorder
calcium carbonate		True	1.476346					encephalopathy
calcium carbonate		True	1.484733					leukoencephalopathy
calcium carbonate		True	2.552423					posterior reversible encephalopathy syndrome
calcium carbonate		True	2.17865					headache
calcium carbonate		True	1.252918					hydrocephalus
calcium carbonate		True	1.14776					dementia
calcium carbonate		True	3.189542					vascular dementia
calcium carbonate		True	1.0274450000000002					cognitive disorder
calcium carbonate		True	1.082989					mental impairment
calcium carbonate		True	1.131014					tachyphrenia
calcium carbonate		True	8.5858					intellectual disability
calcium carbonate		True	2.5168600000000003					athetosis
calcium carbonate		True	2.343437					chorea
calcium carbonate		True	1.158741					bradykinesia
calcium carbonate		True	1.265126					dyskinesia
calcium carbonate		True	2.17865					fumbling
calcium carbonate		True	1.359256					hyperkinesia
calcium carbonate		True	1.667212					posturing
calcium carbonate		True	2.075965					stereotypy
calcium carbonate		True	1.38199					opisthotonus
calcium carbonate		True	1.049503					pleurothotonus
calcium carbonate		True	1.2192690000000002					monoparesis
calcium carbonate		True	1.0245639999999998					paraparesis
calcium carbonate		True	3.77527					peripheral paralysis
calcium carbonate		True	1.001415					reduced facial expression
calcium carbonate		True	1.106458					parkinsonism
calcium carbonate		True	1.505483					hyperreflexia
calcium carbonate		True	1.367171					hyporeflexia
calcium carbonate		True	1.854828					reflexes abnormal
calcium carbonate		True	1.0584334					balance disorder
calcium carbonate		True	1.030311					dysstasia
calcium carbonate		True	3.77527					anosognosia
calcium carbonate		True	1.1591857					confusional state
calcium carbonate		True	3.77527					dyscalculia
calcium carbonate		True	1.193517					dysgraphia
calcium carbonate		True	9.000022					dyslexia
calcium carbonate		True	1.38199					neurologic neglect syndrome
calcium carbonate		True	1.010563					altered state of consciousness
calcium carbonate		True	1.3469045000000002					depressed level of consciousness
calcium carbonate		True	1.003074					loss of consciousness
calcium carbonate		True	1.218784					stupor
calcium carbonate		True	1.0356999999999998					motor dysfunction
calcium carbonate		True	1.440512					multiple system atrophy
calcium carbonate		True	1.0614379					disorientation
calcium carbonate		True	1.214129					drooling
calcium carbonate		True	1.034338					myoclonus
calcium carbonate		True	2.181204					neurological symptom
calcium carbonate		True	1.431061					personality change
calcium carbonate		True	1.149615					restlessness
calcium carbonate		True	1.026649					unresponsive to stimuli
calcium carbonate		True	8.5858					genital paraesthesia
calcium carbonate		True	1.4186638					dysarthria
calcium carbonate		True	4.980603					dyslalia
calcium carbonate		True	1.3844379999999998					aphasia
calcium carbonate		True	1.3002509999999998					mutism
calcium carbonate		True	1.1335766					speech disorder
calcium carbonate		True	1.591779					autonomic neuropathy
calcium carbonate		True	3.77527					cholinergic syndrome
calcium carbonate		True	1.38199					hypotonic urinary bladder
calcium carbonate		True	1.854537					motor neurone disease
calcium carbonate		True	2.055384					upper motor neurone lesion
calcium carbonate		True	1.359256					drop attacks
calcium carbonate		True	1.464474					serotonin syndrome
calcium carbonate		True	3.77527					acute polyneuropathy
calcium carbonate		True	1.131014					demyelinating polyneuropathy
calcium carbonate		True	8.5858					polyneuropathy chronic
calcium carbonate		True	1.135333					carpal tunnel syndrome
calcium carbonate		True	2.000044					cubital tunnel syndrome
calcium carbonate		True	1.138521					mononeuritis
calcium carbonate		True	1.709458					mononeuropathy
calcium carbonate		True	2.075965					mononeuropathy multiplex
calcium carbonate		True	1.38199					ulnar neuritis
calcium carbonate		True	1.741887					petit mal epilepsy
calcium carbonate		True	1.38199					neonatal seizure
calcium carbonate		True	3.805749000000001					generalised tonic-clonic seizure
calcium carbonate		True	2.6743170000000003					focal dyscognitive seizures
calcium carbonate		True	1.2577998					seizure
calcium carbonate		True	8.5858					convulsions local
calcium carbonate		True	2.505187					convulsive threshold lowered
calcium carbonate		True	1.4318190000000002					epilepsy
calcium carbonate		True	1.367579					myoclonic epilepsy
calcium carbonate		True	1.188399					status epilepticus
calcium carbonate		True	4.307311					tonic clonic movements
calcium carbonate		True	2.6118650000000003					tonic convulsion
calcium carbonate		True	1.667212					abnormal sleep-related event
calcium carbonate		True	2.103978					sleep terror
calcium carbonate		True	2.394278					terminal insomnia
calcium carbonate		True	1.359256					sudden onset of sleep
calcium carbonate		True	1.726519					myelopathy
calcium carbonate		True	1.225761					cervical radiculopathy
calcium carbonate		True	1.001415					radicular pain
calcium carbonate		True	14.087153					radiculopathy
calcium carbonate		True	1.430857					spinal cord disorder
calcium carbonate		True	1.245882					cerebral calcification
calcium carbonate		True	3.024795					cerebral ventricle dilatation
calcium carbonate		True	2.055384					sinus pain
calcium carbonate		True	12.569566					psychomotor hyperactivity
calcium carbonate		True	2.075965					neuralgia
calcium carbonate		True	3.77527					abortion complete
calcium carbonate		True	1.049503					breech presentation
calcium carbonate		True	1.45927					premature labour
calcium carbonate		True	1.430171					premature rupture of membranes
calcium carbonate		True	2.17865					prolonged labour
calcium carbonate		True	19.134					threatened labour
calcium carbonate		True	2.17865					retained placenta or membranes
calcium carbonate		True	8.5858					abnormal labour
calcium carbonate		True	19.134					cephalo-pelvic disproportion
calcium carbonate		True	1.38199					haemorrhage in pregnancy
calcium carbonate		True	2.17865					placenta praevia haemorrhage
calcium carbonate		True	1.751904					pre-eclampsia
calcium carbonate		True	2.17865					gestational hypertension
calcium carbonate		True	17.442266					hyperemesis gravidarum
calcium carbonate		True	8.5858					neonatal aspiration
calcium carbonate		True	3.163366					meconium in amniotic fluid
calcium carbonate		True	2.272299					polyhydramnios
calcium carbonate		True	8.5858					amniotic cavity infection
calcium carbonate		True	3.77527					placental infarction
calcium carbonate		True	3.77527					suppressed lactation
calcium carbonate		True	1.440512					twin pregnancy
calcium carbonate		True	3.77527					pregnancy on contraceptive
calcium carbonate		True	1.245882					pregnancy with contraceptive device
calcium carbonate		True	8.5858					pregnancy with implant contraceptive
calcium carbonate		True	2.290232					neurosis
calcium carbonate		True	1.163413					tension
calcium carbonate		True	1.669489					agoraphobia
calcium carbonate		True	1.883381					fear of falling
calcium carbonate		True	1.440512					obsessive thoughts
calcium carbonate		True	2.805158					catatonia
calcium carbonate		True	21.460681					distractibility
calcium carbonate		True	1.782055					communication disorder
calcium carbonate		True	5.087542					lack of spontaneous speech
calcium carbonate		True	1.1851866					delirium
calcium carbonate		True	1.4348					negative thoughts
calcium carbonate		True	1.527712					psychomotor retardation
calcium carbonate		True	3.163366					delusion of grandeur
calcium carbonate		True	5.753823					jealous delusion
calcium carbonate		True	2.17865					somatic delusion
calcium carbonate		True	1.440512					flashback
calcium carbonate		True	1.1876446					hallucination
calcium carbonate		True	1.425867					hallucination, visual
calcium carbonate		True	1.035297					impulsive behaviour
calcium carbonate		True	1.220326					bipolar i disorder
calcium carbonate		True	1.0917020000000002					bipolar disorder
calcium carbonate		True	2.108156					hypomania
calcium carbonate		True	1.365031					inappropriate affect
calcium carbonate		True	1.11609					dysphoria
calcium carbonate		True	1.2136829999999998					euphoric mood
calcium carbonate		True	1.660875					frustration tolerance decreased
calcium carbonate		True	2.17865					grandiosity
calcium carbonate		True	10.65168					suspiciousness
calcium carbonate		True	3.77527					schizotypal personality disorder
calcium carbonate		True	1.409652					abnormal behaviour
calcium carbonate		True	1.651484					staring
calcium carbonate		True	1.053835					hyperventilation
calcium carbonate		True	1.026019					impaired self-care
calcium carbonate		True	1.164693					throat tightness
calcium carbonate		True	2.17865					dyslogia
calcium carbonate		True	7.850449999999999					dependence
calcium carbonate		True	6.0387247					drug dependence
calcium carbonate		True	8.5858					transient psychosis
calcium carbonate		True	6.736266					delusional disorder, persecutory type
calcium carbonate		True	1.056581					psychotic disorder
calcium carbonate		True	1.6930410000000002					schizoaffective disorder
calcium carbonate		True	2.17865					schizophrenia
calcium carbonate		True	1.38199					premature ejaculation
calcium carbonate		True	2.17865					disturbance in sexual arousal
calcium carbonate		True	2.861972					hypersexuality
calcium carbonate		True	1.103452					sleep disorder due to a general medical condition
calcium carbonate		True	1.709458					illness anxiety disorder
calcium carbonate		True	2.055384					somatic symptom disorder
calcium carbonate		True	4.292924					bladder diverticulum
calcium carbonate		True	2.103978					bladder mass
calcium carbonate		True	1.225432					vesical fistula
calcium carbonate		True	1.770291					cystitis noninfective
calcium carbonate		True	2.103978					vesicoureteric reflux
calcium carbonate		True	8.5858					prostatic obstruction
calcium carbonate		True	1.38199					urogenital fistula
calcium carbonate		True	1.081661					focal segmental glomerulosclerosis
calcium carbonate		True	34.198244					glomerulonephritis chronic
calcium carbonate		True	3.050484					glomerulonephritis membranoproliferative
calcium carbonate		True	1.019676					nephrotic syndrome
calcium carbonate		True	1.3178610000000002					tubulointerstitial nephritis
calcium carbonate		True	1.197434					glomerulosclerosis
calcium carbonate		True	1.378071					nephrosclerosis
calcium carbonate		True	1.272482					renal tubular atrophy
calcium carbonate		True	2.170895					renal haemorrhage
calcium carbonate		True	1.0471807999999998					chronic kidney disease
calcium carbonate		True	2.83117					hypertensive nephropathy
calcium carbonate		True	5.753823					pelvi-ureteric obstruction
calcium carbonate		True	1.430171					kidney enlargement
calcium carbonate		True	9.000022					glomerular vascular disorder
calcium carbonate		True	1.5066860000000002					renal arteriosclerosis
calcium carbonate		True	1.225432					renal artery thrombosis
calcium carbonate		True	1.941022					renal ischaemia
calcium carbonate		True	1.433884					ureteric obstruction
calcium carbonate		True	1.38199					urethral meatus stenosis
calcium carbonate		True	8.5858					urethral prolapse
calcium carbonate		True	2.666696					bladder dilatation
calcium carbonate		True	1.839645					glycosuria
calcium carbonate		True	8.5858					haematinuria
calcium carbonate		True	1.309753					urine odour abnormal
calcium carbonate		True	19.292924					cystitis-like symptom
calcium carbonate		True	1.017485					nocturia
calcium carbonate		True	1.354361					polyuria
calcium carbonate		True	2.802382					nephrocalcinosis
calcium carbonate		True	1.2842361					nephrolithiasis
calcium carbonate		True	2.17865					stag horn calculus
calcium carbonate		True	1.225432					kidney fibrosis
calcium carbonate		True	1.942127					acute kidney injury
calcium carbonate		True	4.997826					breast disorder female
calcium carbonate		True	2.591613					breast enlargement
calcium carbonate		True	1.854537					breast fibrosis
calcium carbonate		True	1.286565					breast mass
calcium carbonate		True	6.736266					breast necrosis
calcium carbonate		True	34.198244					breast discolouration
calcium carbonate		True	1.38199					nipple exudate bloody
calcium carbonate		True	8.5858					ectropion of cervix
calcium carbonate		True	1.430171					epididymitis
calcium carbonate		True	3.77527					penile size reduced
calcium carbonate		True	4.292924					prostatic calcification
calcium carbonate		True	2.075965					genital disorder female
calcium carbonate		True	3.77527					genital disorder male
calcium carbonate		True	2.341753					genital ulceration
calcium carbonate		True	9.000022					genital tract inflammation
calcium carbonate		True	1.38199					genital swelling
calcium carbonate		True	8.5858					hydrometra
calcium carbonate		True	2.17865					ejaculation delayed
calcium carbonate		True	2.055384					infertility
calcium carbonate		True	1.225432					haematospermia
calcium carbonate		True	3.443504					testicular swelling
calcium carbonate		True	8.5858					endometrial metaplasia
calcium carbonate		True	1.777341					uterine enlargement
calcium carbonate		True	1.38199					uterine pain
calcium carbonate		True	1.365031					vaginal disorder
calcium carbonate		True	3.595676					vaginal mucosal blistering
calcium carbonate		True	2.17865					labia enlarged
calcium carbonate		True	1.245882					vaginal odour
calcium carbonate		True	1.050312					vulvovaginal pruritus
calcium carbonate		True	1.049503					vulvovaginal pain
calcium carbonate		True	1.081661					bronchial secretion retention
calcium carbonate		True	8.5858					bronchomalacia
calcium carbonate		True	4.895583					idiopathic pulmonary fibrosis
calcium carbonate		True	1.38199					acute interstitial pneumonitis
calcium carbonate		True	2.5168600000000003					alveolar proteinosis
calcium carbonate		True	1.38199					cystic lung disease
calcium carbonate		True	2.487159					pulmonary calcification
calcium carbonate		True	1.6894884					pulmonary fibrosis
calcium carbonate		True	3.77527					pulmonary interstitial emphysema syndrome
calcium carbonate		True	1.123441					pleural fibrosis
calcium carbonate		True	1.38199					chylothorax
calcium carbonate		True	1.38199					pulmonary venous thrombosis
calcium carbonate		True	2.075965					anoxia
calcium carbonate		True	1.049503					hypocapnia
calcium carbonate		True	1.076338					rhonchi
calcium carbonate		True	14.087153					diaphragmalgia
calcium carbonate		True	2.17865					respiratory fatigue
calcium carbonate		True	1.0430960000000002					bronchopneumopathy
calcium carbonate		True	3.595676					chronic respiratory disease
calcium carbonate		True	4.997826					foreign body aspiration
calcium carbonate		True	1.524021					choking
calcium carbonate		True	3.319957					yawning
calcium carbonate		True	9.000022					mediastinal haematoma
calcium carbonate		True	8.5858					mediastinal shift
calcium carbonate		True	8.5858					laryngeal granuloma
calcium carbonate		True	3.77527					laryngeal leukoplakia
calcium carbonate		True	2.17865					laryngeal mass
calcium carbonate		True	8.5858					larynx irritation
calcium carbonate		True	1.032733					vocal cord disorder
calcium carbonate		True	1.341068					stridor
calcium carbonate		True	1.711396					nasal dryness
calcium carbonate		True	2.17865					nasal mucosal hypertrophy
calcium carbonate		True	8.5858					nasal septum ulceration
calcium carbonate		True	2.62					pharyngeal haemorrhage
calcium carbonate		True	2.17865					pharyngeal lesion
calcium carbonate		True	1.0430960000000002					tracheal disorder
calcium carbonate		True	3.77527					rales
calcium carbonate		True	3.77527					ichthyosis acquired
calcium carbonate		True	1.961062					skin hypertrophy
calcium carbonate		True	1.0886630000000002					actinic keratosis
calcium carbonate		True	15.936433					acquired epidermolysis bullosa
calcium carbonate		True	1.107637					dermatitis bullous
calcium carbonate		True	5.269733					pseudoporphyria
calcium carbonate		True	1.586014					peau d'orange
calcium carbonate		True	1.794145					scab
calcium carbonate		True	1.172321					skin fibrosis
calcium carbonate		True	1.678856					skin induration
calcium carbonate		True	1.454719					skin plaque
calcium carbonate		True	1.245772					skin tightness
calcium carbonate		True	1.709458					eczema asteatotic
calcium carbonate		True	1.941022					intertrigo
calcium carbonate		True	2.341753					perivascular dermatitis
calcium carbonate		True	1.6438199999999998					stasis dermatitis
calcium carbonate		True	2.747922					palmar erythema
calcium carbonate		True	3.77527					plantar erythema
calcium carbonate		True	1.014579					rash erythematous
calcium carbonate		True	1.479859					exfoliative rash
calcium carbonate		True	2.103978					granuloma annulare
calcium carbonate		True	1.38199					pityriasis lichenoides et varioliformis acuta
calcium carbonate		True	3.595676					pityriasis rosea
calcium carbonate		True	1.411133					photosensitivity reaction
calcium carbonate		True	8.5858					mucocutaneous rash
calcium carbonate		True	1.06281					rash generalised
calcium carbonate		True	3.163366					rash scarlatiniform
calcium carbonate		True	2.341753					dandruff
calcium carbonate		True	1.061524					lentigo
calcium carbonate		True	8.5858					melanosis
calcium carbonate		True	1.112468					skin hyperpigmentation
calcium carbonate		True	1.061524					skin mass
calcium carbonate		True	3.77527					dermal sinus
calcium carbonate		True	1.705138					skin erosion
calcium carbonate		True	1.440512					skin ulcer haemorrhage
calcium carbonate		True	7.727836					varicose ulceration
calcium carbonate		True	2.17865					alopecia scarring
calcium carbonate		True	1.777341					hypotrichosis
calcium carbonate		True	1.38199					hangnail
calcium carbonate		True	1.38199					nail discomfort
calcium carbonate		True	2.756018					nail dystrophy
calcium carbonate		True	2.17865					nail hypertrophy
calcium carbonate		True	3.77527					nail pigmentation
calcium carbonate		True	2.756018					piloerection
calcium carbonate		True	1.38199					sebaceous hyperplasia
calcium carbonate		True	1.367579					dry gangrene
calcium carbonate		True	2.17865					angiodermatitis
calcium carbonate		True	2.17865					haemangioma of skin
calcium carbonate		True	3.595676					capillary fragility
calcium carbonate		True	18.77527					vascular skin disorder
calcium carbonate		True	1.138521					vasoconstriction
calcium carbonate		True	1.359256					spider vein
calcium carbonate		True	1.181564					telangiectasia
calcium carbonate		True	2.341753					dermatitis
calcium carbonate		True	3.77527					skin haemorrhage
calcium carbonate		True	4.134					learning disability
calcium carbonate		True	1.184044					aortic aneurysm rupture
calcium carbonate		True	1.38199					aortic dissection rupture
calcium carbonate		True	3.073029					necrosis ischaemic
calcium carbonate		True	1.08428					peripheral artery occlusion
calcium carbonate		True	2.5168600000000003					peripheral arterial occlusive disease
calcium carbonate		True	1.381177					peripheral ischaemia
calcium carbonate		True	1.482674					circulatory collapse
calcium carbonate		True	2.666696					peripheral circulatory failure
calcium carbonate		True	1.1314959999999998					orthostatic hypotension
calcium carbonate		True	9.292924					femoral artery embolism
calcium carbonate		True	1.02902					peripheral embolism
calcium carbonate		True	1.986768					vena cava thrombosis
calcium carbonate		True	1.029019					angiopathy
calcium carbonate		True	4.387664					capillary disorder
calcium carbonate		True	1.142602					poor venous access
calcium carbonate		True	1.38199					superficial vein prominence
calcium carbonate		True	1.036464					vein disorder
calcium carbonate		True	1.049503					vascular pain
calcium carbonate		True	8.5858					aortic elongation
calcium carbonate		True	6.736266					inferior vena cava dilatation
calcium carbonate		True	1.0026207					haemorrhage
calcium carbonate		True	2.266752					accelerated hypertension
calcium carbonate		True	1.020522					hypertensive crisis
calcium carbonate		True	1.612759					malignant hypertension
calcium carbonate		True	3.77527					diastolic hypertension
calcium carbonate		True	1.197434					labile hypertension
calcium carbonate		True	5.753823					periphlebitis
calcium carbonate		True	2.17865					phlebitis deep
calcium carbonate		True	2.794346					thrombocytosis
calcium carbonate		True	8.5858					autoimmune pancytopenia
calcium carbonate		True	2.17865					hypofibrinogenaemia
calcium carbonate		True	8.5858					chronic pigmented purpura
calcium carbonate		True	8.5858					haemorrhagic vasculitis
calcium carbonate		True	9.000022					langerhans' cell histiocytosis
calcium carbonate		True	3.163366					leukaemic infiltration
calcium carbonate		True	8.5858					kidney congestion
calcium carbonate		True	1.55518					systolic dysfunction
calcium carbonate		True	2.17865					hypersensitivity myocarditis
calcium carbonate		True	8.5858					skeletal dysplasia
calcium carbonate		True	8.5858					hashimoto's encephalopathy
calcium carbonate		True	8.5858					ocular ischaemic syndrome
calcium carbonate		True	1.854537					gastrointestinal tract irritation
calcium carbonate		True	3.163366					gastrointestinal polyp haemorrhage
calcium carbonate		True	8.5858					oesophageal papilloma
calcium carbonate		True	1.0430960000000002					gastric mucosa erythema
calcium carbonate		True	8.5858					graft versus host disease in gastrointestinal tract
calcium carbonate		True	8.5858					oesophageal mucosa erythema
calcium carbonate		True	5.753823					gastrointestinal vascular malformation
calcium carbonate		True	9.000022					chemical peritonitis
calcium carbonate		True	1.38199					infective glossitis
calcium carbonate		True	1.1836700000000002					foetal death
calcium carbonate		True	8.5858					administration related reaction
calcium carbonate		True	3.77527					sensitivity to weather change
calcium carbonate		True	3.77527					inadequate aseptic technique in use of product
calcium carbonate		True	8.5858					medication overuse headache
calcium carbonate		True	2.055384					graft versus host disease in liver
calcium carbonate		True	2.290232					non-alcoholic steatohepatitis
calcium carbonate		True	2.612696					graft versus host disease in skin
calcium carbonate		True	1.049503					infective exacerbation of bronchiectasis
calcium carbonate		True	9.000022					paraspinal abscess
calcium carbonate		True	19.134					haemodialysis complication
calcium carbonate		True	1.566954					atypical femur fracture
calcium carbonate		True	8.5858					bronchitis chemical
calcium carbonate		True	2.5168600000000003					wound haematoma
calcium carbonate		True	8.5858					traumatic renal injury
calcium carbonate		True	8.5858					vulvovaginal injury
calcium carbonate		True	1.6930410000000002					bladder dysfunction
calcium carbonate		True	2.17865					hypocitraturia
calcium carbonate		True	3.77527					ovarian vein thrombosis
calcium carbonate		True	1.38199					vulvovaginal rash
calcium carbonate		True	1.225432					acute lung injury
calcium carbonate		True	2.5168600000000003					use of accessory respiratory muscles
calcium carbonate		True	8.5858					tonsillolith
calcium carbonate		True	1.510147					macule
calcium carbonate		True	2.17865					solar dermatitis
calcium carbonate		True	3.77527					bone decalcification
calcium carbonate		True	1.38199					resting tremor
calcium carbonate		True	1.359256					slow response to stimuli
calcium carbonate		True	2.055384					chvostek's sign
calcium carbonate		True	3.77527					hypocalcaemic seizure
calcium carbonate		True	4.134					trousseau's sign
calcium carbonate		True	1.245882					acute phosphate nephropathy
calcium carbonate		True	2.612696					slow speech
calcium carbonate		True	1.589893					bone loss
calcium carbonate		True	3.77527					enostosis
calcium carbonate		True	1.070751					limb asymmetry
calcium carbonate		True	1.167627					foetal growth restriction
calcium carbonate		True	2.103978					grief reaction
calcium carbonate		True	3.77527					executive dysfunction
calcium carbonate		True	8.5858					impaired reasoning
calcium carbonate		True	1.38199					subclavian artery occlusion
calcium carbonate		True	2.17865					collateral circulation
calcium carbonate		True	18.77527					neovascular age-related macular degeneration
calcium carbonate		True	5.753823					plasma cell myeloma in remission
calcium carbonate		True	3.77527					platelet dysfunction
calcium carbonate		True	3.77527					adrenal gland cancer
calcium carbonate		True	3.77527					eye ulcer
calcium carbonate		True	3.77527					mycobacterial peritonitis
calcium carbonate		True	3.77527					application site bruise
calcium carbonate		True	2.666696					adenocarcinoma gastric
calcium carbonate		True	9.18353					anal squamous cell carcinoma
calcium carbonate		True	8.5858					colorectal adenocarcinoma
calcium carbonate		True	18.77527					lip squamous cell carcinoma
calcium carbonate		True	15.429951					squamous cell carcinoma of the tongue
calcium carbonate		True	1.552836					hepatocellular carcinoma
calcium carbonate		True	2.150332					eye contusion
calcium carbonate		True	1.667212					cerebrospinal fluid leakage
calcium carbonate		True	8.232493					malignant neoplasm of unknown primary site
calcium carbonate		True	3.073029					clear cell renal cell carcinoma
calcium carbonate		True	1.854537					squamous cell carcinoma of lung
calcium carbonate		True	8.5858					paget's disease of nipple
calcium carbonate		True	2.505187					ophthalmic herpes zoster
calcium carbonate		True	8.5858					herpes simplex pneumonia
calcium carbonate		True	78.93936					blister rupture
calcium carbonate		True	8.5858					pneumocystis jirovecii infection
calcium carbonate		True	1.365031					aspergillus infection
calcium carbonate		True	2.17865					stoma site haemorrhage
calcium carbonate		True	8.5858					stoma site erythema
calcium carbonate		True	18.77527					anorectal swelling
calcium carbonate		True	9.18353					tendon discomfort
calcium carbonate		True	1.7972609999999998					transplant dysfunction
orgotein		True	11.137005					disseminated intravascular coagulation
orgotein		True	48.91785					cardio-respiratory arrest
orgotein		True	3.78713					ventricular fibrillation
orgotein		True	1.39499					haemoptysis
orgotein		True	18.78713					myocardial ischaemia
orgotein		True	1.39499					hypoglycaemia
orgotein		True	4.313667					gastrointestinal haemorrhage
orgotein		True	3.78713					colitis ischaemic
orgotein		True	8.59606					ileus paralytic
orgotein		True	1.39499					abdominal distension
orgotein		True	1.39499					abdominal pain upper
orgotein		True	18.78713					hypophagia
orgotein		True	8.59606					gastritis erosive
orgotein		True	2.19123					ileal perforation
orgotein		True	3.78713					metastases to peritoneum
orgotein		True	8.59606					cheilitis
orgotein		True	1.029035					pyrexia
orgotein		True	1.162041					malaise
orgotein		True	2.19123					chills
orgotein		True	9.01458					condition aggravated
orgotein		True	1.269289					disease progression
orgotein		True	5.769794					multiple organ dysfunction syndrome
orgotein		True	2.19123					performance status decreased
orgotein		True	3.180822					liver disorder
orgotein		True	2.781618					hepatic function abnormal
orgotein		True	2.19123					hypoalbuminaemia
orgotein		True	1.39499					hepatic failure
orgotein		True	2.19123					hepatic steatosis
orgotein		True	3.78713					metastases to liver
orgotein		True	8.59606					pneumonia klebsiella
orgotein		True	2.19123					staphylococcal infection
orgotein		True	8.59606					postoperative wound infection
orgotein		True	8.59606					nasopharyngitis
orgotein		True	1.727956					respiratory failure
orgotein		True	1.39499					decreased appetite
orgotein		True	9.01458					tumour lysis syndrome
orgotein		True	4.150852					metastases to bone
orgotein		True	8.59606					metastases to central nervous system
orgotein		True	9.01458					metastases to lung
orgotein		True	2.8937					malignant neoplasm progression
orgotein		True	4.150852					lung adenocarcinoma
orgotein		True	2.19123					lung neoplasm malignant
orgotein		True	3.78713					cerebral haemorrhage
orgotein		True	1.39499					altered state of consciousness
orgotein		True	18.78713					depressed level of consciousness
orgotein		True	2.534757					loss of consciousness
orgotein		True	3.180822					renal impairment
orgotein		True	8.59606					proteinuria
orgotein		True	3.78713					pneumonia aspiration
orgotein		True	8.59606					emphysema
orgotein		True	1.029035					interstitial lung disease
orgotein		True	3.094725					pulmonary embolism
orgotein		True	8.59606					respiratory arrest
orgotein		True	2.19123					pulmonary haemorrhage
orgotein		True	2.19123					epistaxis
orgotein		True	3.78713					dry skin
orgotein		True	8.59606					generalised erythema
orgotein		True	1.39499					pruritus
orgotein		True	1.408275					rash
orgotein		True	9.313667					shock
orgotein		True	8.59606					haemorrhage
orgotein		True	1.3908589999999998					hypertension
hypromellose		True	4.293712					iron deficiency anaemia
hypromellose		True	1.38248					haemorrhagic diathesis
hypromellose		True	5.754433					bone marrow oedema
hypromellose		True	1.050227					lymphoma
hypromellose		True	8.5862					red blood cell abnormality
hypromellose		True	2.07682					drug reaction with eosinophilia and systemic symptoms
hypromellose		True	8.5862					eosinophilic myocarditis
hypromellose		True	1.537758					febrile neutropenia
hypromellose		True	4.501158					neutropenic sepsis
hypromellose		True	2.517542					extrasystoles
hypromellose		True	3.77573					heart injury
hypromellose		True	3.518153					cyanosis
hypromellose		True	2.395481					presyncope
hypromellose		True	8.5862					metastases to heart
hypromellose		True	1.050227					aortic valve incompetence
hypromellose		True	1.38248					cardiac valve disease
hypromellose		True	2.17913					mitral valve calcification
hypromellose		True	1.360276					mitral valve incompetence
hypromellose		True	2.6675310000000003					coronary artery occlusion
hypromellose		True	8.5862					coronary artery restenosis
hypromellose		True	1.490769					ascites
hypromellose		True	1.275688					fluid overload
hypromellose		True	1.0343870000000002					cardiac failure
hypromellose		True	1.22615					cardiogenic shock
hypromellose		True	3.77573					acute left ventricular failure
hypromellose		True	2.17913					left ventricular dysfunction
hypromellose		True	3.77573					arteriosclerosis coronary artery
hypromellose		True	3.77573					corneal dystrophy
hypromellose		True	3.77573					cystic fibrosis
hypromellose		True	1.710162					diabetes mellitus inadequate control
hypromellose		True	1.38248					polydipsia
hypromellose		True	1.38248					thyroid disorder
hypromellose		True	1.406919					cataract
hypromellose		True	6.96101					corneal abrasion
hypromellose		True	8.5862					corneal degeneration
hypromellose		True	29.184212					corneal erosion
hypromellose		True	8.5862					corneal opacity
hypromellose		True	18.77573					corneal scar
hypromellose		True	2.17913					iris disorder
hypromellose		True	18.77573					iris hyperpigmentation
hypromellose		True	8.5862					dacryostenosis acquired
hypromellose		True	8.5862					ectropion
hypromellose		True	9.000579					trichiasis
hypromellose		True	12.79431					corneal disorder
hypromellose		True	3.77573					dry eye
hypromellose		True	3.77573					lacrimation decreased
hypromellose		True	8.230172					lacrimation increased
hypromellose		True	3.77573					sjogren's syndrome
hypromellose		True	1.828589					eye disorder
hypromellose		True	8.5862					eye oedema
hypromellose		True	7.047707					eye pain
hypromellose		True	3.762179					eye swelling
hypromellose		True	9.36846					eyelid disorder
hypromellose		True	3.77573					eyelid pain
hypromellose		True	2.07682					eyelids pruritus
hypromellose		True	8.5862					lens disorder
hypromellose		True	6.022069					ocular discomfort
hypromellose		True	2.17913					ocular icterus
hypromellose		True	8.5862					periorbital disorder
hypromellose		True	3.449151					glaucoma
hypromellose		True	2.056078					conjunctival haemorrhage
hypromellose		True	5.680928					eye haemorrhage
hypromellose		True	3.77573					ocular vascular disorder
hypromellose		True	7.330042					conjunctival hyperaemia
hypromellose		True	2.17913					conjunctivitis allergic
hypromellose		True	8.5862					conjunctivitis viral
hypromellose		True	8.5862					corneal infection
hypromellose		True	3.164032					corneal oedema
hypromellose		True	7.330042					keratitis
hypromellose		True	2.17913					punctate keratitis
hypromellose		True	6.96101					ulcerative keratitis
hypromellose		True	4.007163					blepharitis
hypromellose		True	3.06921					erythema of eyelid
hypromellose		True	9.466561					eyelid irritation
hypromellose		True	5.754433					eyelid margin crusting
hypromellose		True	3.471852					eyelid oedema
hypromellose		True	4.293712					endophthalmitis
hypromellose		True	5.306852					eye discharge
hypromellose		True	36.01625					eye infection
hypromellose		True	6.50837					eye inflammation
hypromellose		True	4.961534					eye irritation
hypromellose		True	3.679261					eye pruritus
hypromellose		True	4.194030000000001					ocular hyperaemia
hypromellose		True	3.164032					optic neuritis
hypromellose		True	1.36846					scleral hyperaemia
hypromellose		True	8.5862					chemical burns of eye
hypromellose		True	14.087763					eye burns
hypromellose		True	38.88248					foreign body in eye
hypromellose		True	18.77573					retinal injury
hypromellose		True	5.754433					superficial injury of eye
hypromellose		True	5.754433					eye movement disorder
hypromellose		True	8.5862					pupillary disorder
hypromellose		True	2.104967					abnormal sensation in eye
hypromellose		True	6.736995					asthenopia
hypromellose		True	12.166319					foreign body sensation in eyes
hypromellose		True	1.6816479999999998					photophobia
hypromellose		True	1.38248					vitreous detachment
hypromellose		True	8.5862					vitreous opacities
hypromellose		True	2.863154					macular degeneration
hypromellose		True	5.754433					maculopathy
hypromellose		True	3.77573					retinal degeneration
hypromellose		True	3.844478					retinal detachment
hypromellose		True	8.5862					retinal pigment epithelial tear
hypromellose		True	1.38248					scleral discolouration
hypromellose		True	7.330042					retinal haemorrhage
hypromellose		True	5.754433					retinopathy
hypromellose		True	5.4987580000000005					blindness
hypromellose		True	24.40937					blindness transient
hypromellose		True	2.506161					blindness unilateral
hypromellose		True	2.17913					night blindness
hypromellose		True	2.283655					visual acuity reduced
hypromellose		True	8.5862					myopia
hypromellose		True	8.5862					refraction disorder
hypromellose		True	9.000579					metamorphopsia
hypromellose		True	5.146069					vision blurred
hypromellose		True	1.798263					visual impairment
hypromellose		True	3.77573					abdominal wall haematoma
hypromellose		True	1.38248					hyperaesthesia teeth
hypromellose		True	1.942019					toothache
hypromellose		True	1.38248					gingival disorder
hypromellose		True	2.17913					gingival recession
hypromellose		True	38.88248					pancreatitis haemorrhagic
hypromellose		True	1.246767					gastric disorder
hypromellose		True	8.5862					oesophageal dilatation
hypromellose		True	8.5862					mallory-weiss syndrome
hypromellose		True	1.34171					haematemesis
hypromellose		True	1.8845					upper gastrointestinal haemorrhage
hypromellose		True	2.17913					anal abscess
hypromellose		True	8.5862					abdominal infection
hypromellose		True	3.77573					abdominal sepsis
hypromellose		True	1.38248					gastrointestinal infection
hypromellose		True	4.293712					colitis ulcerative
hypromellose		True	8.5862					colitis
hypromellose		True	1.38248					enterocolitis
hypromellose		True	1.054518					diarrhoea
hypromellose		True	1.6928150000000002					constipation
hypromellose		True	1.38248					change of bowel habit
hypromellose		True	1.38248					gastrointestinal motility disorder
hypromellose		True	3.77573					oesophageal spasm
hypromellose		True	8.5862					postoperative ileus
hypromellose		True	2.17913					abdominal mass
hypromellose		True	1.38248					eructation
hypromellose		True	3.77573					abnormal faeces
hypromellose		True	1.38248					faeces hard
hypromellose		True	1.394746					abdominal pain
hypromellose		True	3.923115					abdominal pain lower
hypromellose		True	3.77573					gastrointestinal pain
hypromellose		True	2.17913					acute abdomen
hypromellose		True	1.269935					dysphagia
hypromellose		True	19.134643					breath odour
hypromellose		True	3.791823					hypophagia
hypromellose		True	7.274976					incontinence
hypromellose		True	8.5862					gastric perforation
hypromellose		True	1.431424					gastric ulcer
hypromellose		True	4.293712					intestinal perforation
hypromellose		True	3.073852					large intestine perforation
hypromellose		True	1.38248					gastrointestinal necrosis
hypromellose		True	3.77573					varices oesophageal
hypromellose		True	6.736995					gastrointestinal carcinoma
hypromellose		True	8.5862					tongue neoplasm malignant stage unspecified
hypromellose		True	9.000579					chapped lips
hypromellose		True	8.5862					lip blister
hypromellose		True	1.6942800000000002					lip swelling
hypromellose		True	2.373737					mouth ulceration
hypromellose		True	1.38248					retroperitoneal fibrosis
hypromellose		True	1.38248					retroperitoneal haemorrhage
hypromellose		True	8.5862					aptyalism
hypromellose		True	1.38248					lip dry
hypromellose		True	4.134643					application site pain
hypromellose		True	9.574957					instillation site pain
hypromellose		True	1.0625590000000005					injection site pain
hypromellose		True	9.000579					brain death
hypromellose		True	1.096517					malaise
hypromellose		True	2.07682					feeling cold
hypromellose		True	2.613783					peripheral coldness
hypromellose		True	1.441224					sensation of foreign body
hypromellose		True	2.17913					discomfort
hypromellose		True	1.38248					temperature intolerance
hypromellose		True	2.517542					crepitations
hypromellose		True	3.77573					energy increased
hypromellose		True	1.953194					general physical health deterioration
hypromellose		True	8.5862					local reaction
hypromellose		True	1.38248					obstruction
hypromellose		True	8.5862					yellow skin
hypromellose		True	8.5862					soft tissue inflammation
hypromellose		True	1.7177559999999998					mucosal inflammation
hypromellose		True	3.77573					mucosal ulceration
hypromellose		True	2.17913					oedema
hypromellose		True	1.710162					facial pain
hypromellose		True	1.441224					gait disturbance
hypromellose		True	8.5862					cholecystitis infective
hypromellose		True	8.5862					hepatobiliary disease
hypromellose		True	8.5862					hepatorenal syndrome
hypromellose		True	1.946668					hepatic steatosis
hypromellose		True	4.388573					hepatitis acute
hypromellose		True	1.38248					hepatocellular injury
hypromellose		True	3.596483					dermatitis allergic
hypromellose		True	2.433571					drug eruption
hypromellose		True	3.77573					reaction to excipient
hypromellose		True	2.17913					reaction to preservatives
hypromellose		True	1.490769					angioedema
hypromellose		True	8.5862					ankylosing spondylitis
hypromellose		True	3.77573					amyloidosis
hypromellose		True	1.38248					immunosuppression
hypromellose		True	8.5862					nosocomial infection
hypromellose		True	4.9481720000000005					clostridial infection
hypromellose		True	1.710162					enterococcal infection
hypromellose		True	18.77573					klebsiella bacteraemia
hypromellose		True	8.5862					serratia infection
hypromellose		True	3.77573					beta haemolytic streptococcal infection
hypromellose		True	9.184212					streptococcal infection
hypromellose		True	2.17913					streptococcal sepsis
hypromellose		True	3.77573					mucormycosis
hypromellose		True	3.77573					bursitis infective
hypromellose		True	8.5862					subdural empyema
hypromellose		True	3.77573					vaginal infection
hypromellose		True	1.5075610000000004					device related infection
hypromellose		True	5.754433					empyema
hypromellose		True	1.36064					infection
hypromellose		True	2.17913					post procedural infection
hypromellose		True	1.366175					pneumonia
hypromellose		True	1.339192					lower respiratory tract infection
hypromellose		True	3.77573					pleural infection bacterial
hypromellose		True	1.710162					bacteraemia
hypromellose		True	6.002679					urosepsis
hypromellose		True	2.17913					furuncle
hypromellose		True	3.164032					infected skin ulcer
hypromellose		True	8.5862					tonsillitis
hypromellose		True	2.07682					rhinitis
hypromellose		True	3.053477					pyelonephritis
hypromellose		True	2.17913					pyelonephritis acute
hypromellose		True	1.38248					tuberculosis
hypromellose		True	8.5862					toxoplasmosis
hypromellose		True	2.17913					pneumonia cytomegaloviral
hypromellose		True	2.6675310000000003					fracture
hypromellose		True	3.77573					cartilage injury
hypromellose		True	2.7569820000000003					joint injury
hypromellose		True	2.07682					ankle fracture
hypromellose		True	2.17913					cervical vertebral fracture
hypromellose		True	8.5862					chemical burn
hypromellose		True	3.77573					concussion
hypromellose		True	2.517542					pneumothorax
hypromellose		True	1.7177559999999998					blister
hypromellose		True	1.507475					contusion
hypromellose		True	2.17913					skin injury
hypromellose		True	1.5075610000000004					expired product administered
hypromellose		True	1.685606					wrong technique in product usage process
hypromellose		True	1.22615					circumstance or information capable of leading to medication error
hypromellose		True	3.055771					product dispensing error
hypromellose		True	1.241102					accidental overdose
hypromellose		True	9.529824					complication associated with device
hypromellose		True	8.5862					iatrogenic injury
hypromellose		True	1.38248					procedural complication
hypromellose		True	3.77573					hyperlactacidaemia
hypromellose		True	1.556193					fluid retention
hypromellose		True	1.38248					exostosis
hypromellose		True	1.38248					osteitis
hypromellose		True	1.275688					joint stiffness
hypromellose		True	1.710162					muscle disorder
hypromellose		True	4.020885					muscle rigidity
hypromellose		True	3.77573					finger deformity
hypromellose		True	2.17913					intervertebral disc space narrowing
hypromellose		True	1.38248					plantar fasciitis
hypromellose		True	1.160209					musculoskeletal stiffness
hypromellose		True	9.000579					metastases to spine
hypromellose		True	3.77573					chondropathy
hypromellose		True	18.77573					tendon pain
hypromellose		True	3.77573					metastases to pleura
hypromellose		True	8.5862					adenocarcinoma
hypromellose		True	8.5862					metastatic squamous cell carcinoma
hypromellose		True	1.22615					renal cyst
hypromellose		True	1.38248					bladder cancer
hypromellose		True	8.5862					metastatic renal cell carcinoma
hypromellose		True	1.38248					renal cell carcinoma
hypromellose		True	8.5862					endometrial cancer
hypromellose		True	2.17913					ovarian cancer
hypromellose		True	8.5862					uterine cancer
hypromellose		True	2.17913					squamous cell carcinoma of lung
hypromellose		True	2.17913					cerebellar infarction
hypromellose		True	3.77573					cerebral arteriosclerosis
hypromellose		True	1.710162					cerebrovascular disorder
hypromellose		True	3.77573					reversible ischaemic neurological deficit
hypromellose		True	1.5075610000000004					facial paralysis
hypromellose		True	2.17913					migraine with aura
hypromellose		True	2.17913					hydrocephalus
hypromellose		True	1.38248					idiopathic intracranial hypertension
hypromellose		True	1.654335					memory impairment
hypromellose		True	2.001158					cognitive disorder
hypromellose		True	2.056078					hypokinesia
hypromellose		True	1.38248					hemiplegia
hypromellose		True	3.243379					aphasia
hypromellose		True	9.000579					dysgraphia
hypromellose		True	1.812575					somnolence
hypromellose		True	1.38248					drooling
hypromellose		True	1.22615					skin burning sensation
hypromellose		True	1.942019					neuralgia
hypromellose		True	1.050227					sensory disturbance
hypromellose		True	1.22615					sensory loss
hypromellose		True	2.17913					partial seizures
hypromellose		True	1.710162					abnormal dreams
hypromellose		True	3.77573					hypertonic bladder
hypromellose		True	1.38248					brain injury
hypromellose		True	3.77573					neuropathy peripheral
hypromellose		True	1.441224					abortion spontaneous
hypromellose		True	3.77573					burnout syndrome
hypromellose		True	1.38248					decreased interest
hypromellose		True	1.050227					delusion
hypromellose		True	5.270496					affect lability
hypromellose		True	1.556193					anger
hypromellose		True	2.7569820000000003					mood altered
hypromellose		True	1.441224					apathy
hypromellose		True	9.184212					indifference
hypromellose		True	1.198462					suicide attempt
hypromellose		True	3.77573					bladder dilatation
hypromellose		True	2.17913					kidney small
hypromellose		True	1.38248					renal artery stenosis
hypromellose		True	3.77573					ureteric obstruction
hypromellose		True	1.38248					urine odour abnormal
hypromellose		True	8.5862					scrotal pain
hypromellose		True	2.056078					benign prostatic hyperplasia
hypromellose		True	8.5862					vaginal discharge
hypromellose		True	1.248881					chronic obstructive pulmonary disease
hypromellose		True	8.5862					idiopathic pulmonary fibrosis
hypromellose		True	1.670496					pneumonitis
hypromellose		True	2.517542					lung consolidation
hypromellose		True	1.441224					apnoea
hypromellose		True	2.17913					lung hyperinflation
hypromellose		True	1.38248					chronic respiratory failure
hypromellose		True	2.17913					respiration abnormal
hypromellose		True	3.77573					sneezing
hypromellose		True	2.517542					snoring
hypromellose		True	3.77573					nasal oedema
hypromellose		True	1.36846					sinus disorder
hypromellose		True	1.360276					dry skin
hypromellose		True	3.77573					skin fissures
hypromellose		True	2.056078					skin necrosis
hypromellose		True	1.278399					swelling face
hypromellose		True	2.17913					stasis dermatitis
hypromellose		True	1.481125					rash erythematous
hypromellose		True	8.5862					exfoliative rash
hypromellose		True	1.395595					skin exfoliation
hypromellose		True	1.08282					rash pruritic
hypromellose		True	2.17913					pustular psoriasis
hypromellose		True	1.066041					rash
hypromellose		True	1.050227					skin hyperpigmentation
hypromellose		True	3.77573					nail discolouration
hypromellose		True	3.77573					hair disorder
hypromellose		True	3.77573					dermatitis
hypromellose		True	8.5862					aortic occlusion
hypromellose		True	2.6675310000000003					arterial occlusive disease
hypromellose		True	8.5862					peripheral circulatory failure
hypromellose		True	8.5862					jugular vein thrombosis
hypromellose		True	39.210162					vena cava thrombosis
hypromellose		True	3.77573					systolic dysfunction
hypromellose		True	3.77573					meibomian gland dysfunction
hypromellose		True	8.5862					oesophageal irritation
hypromellose		True	2.17913					spinal pain
hypromellose		True	18.77573					atypical fracture
hypromellose		True	2.17913					foreign body
hypromellose		True	3.77573					second primary malignancy
hypromellose		True	2.17913					osmotic demyelination syndrome
hypromellose		True	4.293712					bone loss
hypromellose		True	8.5862					vertebral foraminal stenosis
hypromellose		True	3.77573					hepatocellular carcinoma
hypromellose		True	2.17913					pneumocystis jirovecii pneumonia
hypromellose		True	8.5862					large intestinal stenosis
methyl salicylate		True	2.1796300000000004					leukaemia
methyl salicylate		True	3.77619					hodgkin's disease
methyl salicylate		True	2.1796300000000004					lymphoma
methyl salicylate		True	2.1796300000000004					metastases to lymph nodes
methyl salicylate		True	1.133362					arrhythmia
methyl salicylate		True	3.77619					heart injury
methyl salicylate		True	8.5866					intracardiac thrombus
methyl salicylate		True	8.5866					endocarditis
methyl salicylate		True	1.710887					dilatation ventricular
methyl salicylate		True	8.5866					ventricular dysfunction
methyl salicylate		True	9.001151					cerebral palsy
methyl salicylate		True	1.383					thyroid disorder
methyl salicylate		True	18.77619					corneal abrasion
methyl salicylate		True	5.681934					eye disorder
methyl salicylate		True	3.77619					eye discharge
methyl salicylate		True	3.77619					eye infection
methyl salicylate		True	3.164716					eye irritation
methyl salicylate		True	4.135304					eye pruritus
methyl salicylate		True	2.518244					ocular hyperaemia
methyl salicylate		True	1.0509719999999998					mydriasis
methyl salicylate		True	3.77619					abnormal sensation in eye
methyl salicylate		True	1.441957					visual impairment
methyl salicylate		True	8.5866					anorectal disorder
methyl salicylate		True	3.77619					colon adenoma
methyl salicylate		True	2.1796300000000004					periodontal disease
methyl salicylate		True	8.5866					hyperaesthesia teeth
methyl salicylate		True	4.135304					gingival disorder
methyl salicylate		True	5.089345					gingival pain
methyl salicylate		True	1.247679					gastrointestinal disorder
methyl salicylate		True	8.5866					anal haemorrhage
methyl salicylate		True	2.056793					duodenitis
methyl salicylate		True	8.5866					gastrointestinal motility disorder
methyl salicylate		True	1.668976					flatulence
methyl salicylate		True	3.77619					oesophageal pain
methyl salicylate		True	2.1796300000000004					breath odour
methyl salicylate		True	1.710887					anal incontinence
methyl salicylate		True	2.1796300000000004					hiccups
methyl salicylate		True	8.5866					diverticular perforation
methyl salicylate		True	3.77619					gastrointestinal necrosis
methyl salicylate		True	3.77619					gastric cancer
methyl salicylate		True	8.5866					chapped lips
methyl salicylate		True	6.737745					oral disorder
methyl salicylate		True	5.849752					oral pain
methyl salicylate		True	8.5866					foaming at mouth
methyl salicylate		True	31.489903					oral discomfort
methyl salicylate		True	5.75506					oropharyngeal blistering
methyl salicylate		True	28.8463					oedema mouth
methyl salicylate		True	8.5866					oropharyngeal swelling
methyl salicylate		True	7.330897					aphthous ulcer
methyl salicylate		True	1.885654					stomatitis
methyl salicylate		True	4.135304					retroperitoneal haematoma
methyl salicylate		True	2.1796300000000004					lip dry
methyl salicylate		True	9.184914					ageusia
methyl salicylate		True	9.294522					glossitis
methyl salicylate		True	3.164716					tongue disorder
methyl salicylate		True	1.383					tongue ulceration
methyl salicylate		True	4.918274					glossodynia
methyl salicylate		True	1.5940800000000002					swollen tongue
methyl salicylate		True	2.0777					laryngeal pain
methyl salicylate		True	2.384423					application site burn
methyl salicylate		True	18.77619					application site dermatitis
methyl salicylate		True	3.322106					application site discolouration
methyl salicylate		True	8.5866					application site discomfort
methyl salicylate		True	1.383					application site erosion
methyl salicylate		True	3.164716					application site exfoliation
methyl salicylate		True	1.044908					application site irritation
methyl salicylate		True	8.5866					application site rash
methyl salicylate		True	1.668976					application site scar
methyl salicylate		True	1.0509719999999998					application site swelling
methyl salicylate		True	2.180836					application site vesicles
methyl salicylate		True	1.128743					injection site pain
methyl salicylate		True	1.699989					feeling abnormal
methyl salicylate		True	46.032302					feeling drunk
methyl salicylate		True	8.5866					exercise tolerance decreased
methyl salicylate		True	8.5866					nonspecific reaction
methyl salicylate		True	1.383					purulent discharge
methyl salicylate		True	4.135304					hernia
methyl salicylate		True	2.1796300000000004					incisional hernia
methyl salicylate		True	2.518244					face oedema
methyl salicylate		True	1.710887					cyst
methyl salicylate		True	2.1796300000000004					mass
methyl salicylate		True	1.0509719999999998					ulcer
methyl salicylate		True	5.271281					gait disturbance
methyl salicylate		True	1.0509719999999998					liver disorder
methyl salicylate		True	1.184136					urticaria
methyl salicylate		True	8.5866					immunosuppression
methyl salicylate		True	3.77619					gangrene
methyl salicylate		True	3.77619					pneumonia bacterial
methyl salicylate		True	1.383					bacterial vulvovaginitis
methyl salicylate		True	1.383					pseudomonas infection
methyl salicylate		True	2.1796300000000004					pneumonia
methyl salicylate		True	1.441957					lung infection
methyl salicylate		True	5.75506					urosepsis
methyl salicylate		True	5.75506					skin infection
methyl salicylate		True	18.77619					subcutaneous abscess
methyl salicylate		True	8.5866					tonsillitis
methyl salicylate		True	4.135304					lower limb fracture
methyl salicylate		True	1.22689					spinal fracture
methyl salicylate		True	19.454382					alcohol poisoning
methyl salicylate		True	4.999853					poisoning
methyl salicylate		True	8.5866					pulmonary toxicity
methyl salicylate		True	3.77619					maternal drugs affecting foetus
methyl salicylate		True	2.518244					tendon rupture
methyl salicylate		True	3.77619					foreign body
methyl salicylate		True	1.588749					scar
methyl salicylate		True	5.681934					wound
methyl salicylate		True	1.361328					burns third degree
methyl salicylate		True	2.668391					product administration error
methyl salicylate		True	3.074699					expired product administered
methyl salicylate		True	5.413652					incorrect dose administered
methyl salicylate		True	54.084931000000005					incorrect route of product administration
methyl salicylate		True	1.383					underdose
methyl salicylate		True	3.77619					wrong product administered
methyl salicylate		True	1.186012					wrong technique in product usage process
methyl salicylate		True	1.383					product dispensing error
methyl salicylate		True	1.367355					medication error
methyl salicylate		True	1.414254					overdose
methyl salicylate		True	1.247679					post procedural complication
methyl salicylate		True	1.383					procedural complication
methyl salicylate		True	2.1796300000000004					suture rupture
methyl salicylate		True	2.1796300000000004					wound dehiscence
methyl salicylate		True	1.00352					decreased appetite
methyl salicylate		True	18.77619					tumour lysis syndrome
methyl salicylate		True	1.383					gout
methyl salicylate		True	3.77619					joint destruction
methyl salicylate		True	2.056793					muscle atrophy
methyl salicylate		True	1.710887					muscle haemorrhage
methyl salicylate		True	3.77619					squamous cell carcinoma
methyl salicylate		True	2.1796300000000004					brain neoplasm
methyl salicylate		True	9.001151					bladder cancer
methyl salicylate		True	3.77619					ovarian cancer
methyl salicylate		True	8.5866					prostate cancer
methyl salicylate		True	1.441957					lung neoplasm malignant
methyl salicylate		True	2.1796300000000004					cerebrovascular disorder
methyl salicylate		True	2.518244					facial paralysis
methyl salicylate		True	8.5866					anosmia
methyl salicylate		True	3.77619					sinus headache
methyl salicylate		True	2.34347					mental impairment
methyl salicylate		True	3.77619					diplegia
methyl salicylate		True	2.056793					dysstasia
methyl salicylate		True	2.1796300000000004					altered state of consciousness
methyl salicylate		True	1.799295					crying
methyl salicylate		True	8.5866					neurological symptom
methyl salicylate		True	3.845433					sensory disturbance
methyl salicylate		True	3.322106					sensory loss
methyl salicylate		True	9.001151					aphonia
methyl salicylate		True	3.597314					incoherent
methyl salicylate		True	2.1796300000000004					peroneal nerve palsy
methyl salicylate		True	8.5866					circadian rhythm sleep disorder
methyl salicylate		True	2.1796300000000004					neuropathy peripheral
methyl salicylate		True	6.737745					abortion spontaneous
methyl salicylate		True	1.710887					premature baby
methyl salicylate		True	9.001151					pregnancy
methyl salicylate		True	1.361328					stress
methyl salicylate		True	8.5866					hydrophobia
methyl salicylate		True	8.5866					screaming
methyl salicylate		True	1.383					psychomotor retardation
methyl salicylate		True	1.361328					aggression
methyl salicylate		True	1.302582					abnormal behaviour
methyl salicylate		True	9.369366					alcoholism
methyl salicylate		True	3.052655					dependence
methyl salicylate		True	56.042316					intentional product misuse
methyl salicylate		True	2.1796300000000004					schizophrenia
methyl salicylate		True	1.383					intentional self-injury
methyl salicylate		True	8.5866					cystitis noninfective
methyl salicylate		True	1.383					prostatitis
methyl salicylate		True	1.383					testicular pain
methyl salicylate		True	3.77619					vaginal disorder
methyl salicylate		True	1.383					vaginal discharge
methyl salicylate		True	9.184914					hypoventilation
methyl salicylate		True	1.128743					hypoxia
methyl salicylate		True	14.08839					pharyngeal erythema
methyl salicylate		True	3.77619					tonsillar disorder
methyl salicylate		True	1.5084620000000002					skin discolouration
methyl salicylate		True	1.856288					skin disorder
methyl salicylate		True	1.947932					swelling face
methyl salicylate		True	1.2228819999999998					erythema
methyl salicylate		True	2.4347000000000003					rash erythematous
methyl salicylate		True	1.397095					skin exfoliation
methyl salicylate		True	8.5866					lichenification
methyl salicylate		True	8.5866					parapsoriasis
methyl salicylate		True	1.361328					rash pruritic
methyl salicylate		True	4.335042					psoriasis
methyl salicylate		True	3.77619					rash morbilliform
methyl salicylate		True	8.5866					nail discolouration
methyl salicylate		True	2.1796300000000004					skin haemorrhage
methyl salicylate		True	3.77619					aortic disorder
ergotamine		True	2.18006	Not found	False	[]		ecchymosis
ergotamine		True	8.58695	Not found	False	[]		haemorrhagic diathesis
ergotamine		True	3.7766	Not found	False	[]		haemolytic uraemic syndrome
ergotamine		True	8.58695	Not found	False	[]		platelet disorder
ergotamine		True	8.58695	Not found	False	[]		thrombotic thrombocytopenic purpura
ergotamine		True	3.7766	Not found	False	[]		eosinophilic pneumonia
ergotamine		True	8.58695	Not found	False	[]		bundle branch block left
ergotamine		True	1.669753	Not found	False	[]		arrhythmia
ergotamine		True	1.38344	Not found	False	[]		atrial flutter
ergotamine		True	3.7766	Not found	False	[]		sinus node dysfunction
ergotamine		True	3.7766	Not found	False	[]		ventricular arrhythmia
ergotamine		True	2.057413	Not found	False	[]		ventricular tachycardia
ergotamine		True	2.057413	Not found	False	[]		cardiovascular disorder
ergotamine		True	2.18006	Not found	False	[]		dizziness postural
ergotamine		True	1.111157	Not found	False	[]		dyspnoea
ergotamine		True	1.711516	Not found	False	[]		dyspnoea exertional
ergotamine		True	2.18006	Not found	False	[]		orthopnoea
ergotamine		True	12.571696	Not found	False	[]		aortic valve incompetence
ergotamine		True	14.088935	Not found	False	[]		cardiac valve disease
ergotamine		True	9.468567	Not found	False	[]		mitral valve incompetence
ergotamine		True	8.58695	Not found	False	[]		mitral valve prolapse
ergotamine		True	6.738396	Not found	False	[]		tricuspid valve incompetence
ergotamine		True	2.106872	Not found	False	[]		coronary artery disease
ergotamine		True	2.758839	Not found	False	[]		acute myocardial infarction
ergotamine		True	1.5092450000000002	Not found	False	[]		angina pectoris
ergotamine		True	2.43568	Not found	False	[]		chest discomfort
ergotamine		True	1.188551	Not found	False	[]		chest pain
ergotamine		True	78.94089	Not found	False	[]		stress cardiomyopathy
ergotamine		True	1.134397	Not found	False	[]		cardiac failure congestive
ergotamine		True	3.7766	Not found	False	[]		acute pulmonary oedema
ergotamine		True	4.135878	Not found	False	[]		pulmonary congestion
ergotamine		True	3.598035	Not found	False	[]		cardiomyopathy
ergotamine		True	1.227532	Not found	False	[]		cardiomegaly
ergotamine		True	6.738396	Not found	False	[]		left ventricular dysfunction
ergotamine		True	2.18006	Not found	False	[]		left ventricular hypertrophy
ergotamine		True	8.58695	Not found	False	[]		coarctation of the aorta
ergotamine		True	8.58695	Not found	False	[]		talipes
ergotamine		True	8.58695	Not found	False	[]		ear disorder
ergotamine		True	12.571696	Not found	False	[]		ear pain
ergotamine		True	1.669753	Not found	False	[]		tinnitus
ergotamine		True	18.7766	Not found	False	[]		glucose tolerance impaired
ergotamine		True	8.58695	Not found	False	[]		impaired fasting glucose
ergotamine		True	8.58695	Not found	False	[]		tetany
ergotamine		True	1.38344	Not found	False	[]		thyroid disorder
ergotamine		True	8.58695	Not found	False	[]		cataract nuclear
ergotamine		True	8.58695	Not found	False	[]		madarosis
ergotamine		True	18.7766	Not found	False	[]		dry eye
ergotamine		True	8.58695	Not found	False	[]		eye infection
ergotamine		True	2.18006	Not found	False	[]		macular oedema
ergotamine		True	2.18006	Not found	False	[]		eyelid ptosis
ergotamine		True	4.135878	Not found	False	[]		photophobia
ergotamine		True	2.18006	Not found	False	[]		papilloedema
ergotamine		True	8.58695	Not found	False	[]		retinal artery occlusion
ergotamine		True	8.58695	Not found	False	[]		blindness transient
ergotamine		True	3.7766	Not found	False	[]		blindness unilateral
ergotamine		True	5.755605	Not found	False	[]		visual impairment
ergotamine		True	3.7766	Not found	False	[]		abdominal hernia
ergotamine		True	8.58695	Not found	False	[]		proctalgia
ergotamine		True	8.58695	Not found	False	[]		colon adenoma
ergotamine		True	2.18006	Not found	False	[]		large intestine polyp
ergotamine		True	4.135878	Not found	False	[]		dental caries
ergotamine		True	2.18006	Not found	False	[]		tooth abscess
ergotamine		True	8.58695	Not found	False	[]		teeth brittle
ergotamine		True	1.38344	Not found	False	[]		toothache
ergotamine		True	8.58695	Not found	False	[]		gingival hypertrophy
ergotamine		True	18.7766	Not found	False	[]		gingival bleeding
ergotamine		True	2.18006	Not found	False	[]		tooth loss
ergotamine		True	9.185523	Not found	False	[]		diverticulum
ergotamine		True	3.7766	Not found	False	[]		diverticulum intestinal
ergotamine		True	1.857059	Not found	False	[]		gastrointestinal disorder
ergotamine		True	18.7766	Not found	False	[]		mallory-weiss syndrome
ergotamine		True	4.390323	Not found	False	[]		rectal haemorrhage
ergotamine		True	6.738396	Not found	False	[]		haematochezia
ergotamine		True	9.001648	Not found	False	[]		perirectal abscess
ergotamine		True	5.682808	Not found	False	[]		gastroenteritis
ergotamine		True	2.18006	Not found	False	[]		clostridium difficile colitis
ergotamine		True	4.135878	Not found	False	[]		colitis
ergotamine		True	2.518853	Not found	False	[]		colitis ischaemic
ergotamine		True	5.755605	Not found	False	[]		colitis ulcerative
ergotamine		True	18.7766	Not found	False	[]		enteritis
ergotamine		True	18.7766	Not found	False	[]		inflammatory bowel disease
ergotamine		True	1.38344	Not found	False	[]		diarrhoea haemorrhagic
ergotamine		True	1.141121	Not found	False	[]		abdominal distension
ergotamine		True	5.271962	Not found	False	[]		flatulence
ergotamine		True	3.165311	Not found	False	[]		abdominal pain lower
ergotamine		True	2.151135	Not found	False	[]		abdominal pain upper
ergotamine		True	8.58695	Not found	False	[]		abdominal rigidity
ergotamine		True	4.135878	Not found	False	[]		anal incontinence
ergotamine		True	3.7766	Not found	False	[]		haemorrhoidal haemorrhage
ergotamine		True	2.057413	Not found	False	[]		haemorrhoids
ergotamine		True	3.7766	Not found	False	[]		varices oesophageal
ergotamine		True	8.58695	Not found	False	[]		pancreatic carcinoma
ergotamine		True	3.7766	Not found	False	[]		lip haemorrhage
ergotamine		True	3.7766	Not found	False	[]		oral fungal infection
ergotamine		True	9.001648	Not found	False	[]		oral infection
ergotamine		True	8.58695	Not found	False	[]		gingival swelling
ergotamine		True	28.84673	Not found	False	[]		retroperitoneal fibrosis
ergotamine		True	2.18006	Not found	False	[]		dry throat
ergotamine		True	18.7766	Not found	False	[]		tongue biting
ergotamine		True	8.58695	Not found	False	[]		infusion site pain
ergotamine		True	8.58695	Not found	False	[]		injection site discomfort
ergotamine		True	2.18006	Not found	False	[]		injection site irritation
ergotamine		True	3.055313	Not found	False	[]		injection site pain
ergotamine		True	1.38344	Not found	False	[]		injection site reaction
ergotamine		True	3.165311	Not found	False	[]		injection site swelling
ergotamine		True	1.200077	Not found	False	[]		fatigue
ergotamine		True	3.165311	Not found	False	[]		feeling cold
ergotamine		True	3.7766	Not found	False	[]		feeling drunk
ergotamine		True	1.38344	Not found	False	[]		feeling hot
ergotamine		True	2.18006	Not found	False	[]		gait disturbance
ergotamine		True	1.38344	Not found	False	[]		cold sweat
ergotamine		True	1.06598	Not found	False	[]		condition aggravated
ergotamine		True	2.18006	Not found	False	[]		extravasation
ergotamine		True	1.051619	Not found	False	[]		influenza like illness
ergotamine		True	7.277106	Not found	False	[]		pallor
ergotamine		True	8.58695	Not found	False	[]		purulent discharge
ergotamine		True	4.455292	Not found	False	[]		swelling
ergotamine		True	1.711516	Not found	False	[]		unevaluable event
ergotamine		True	5.09014	Not found	False	[]		inflammation
ergotamine		True	8.58695	Not found	False	[]		oedema
ergotamine		True	3.7766	Not found	False	[]		tenderness
ergotamine		True	2.057413	Not found	False	[]		impaired healing
ergotamine		True	1.38344	Not found	False	[]		mass
ergotamine		True	4.135878	Not found	False	[]		necrosis
ergotamine		True	8.58695	Not found	False	[]		hepatic lesion
ergotamine		True	8.58695	Not found	False	[]		hypoproteinaemia
ergotamine		True	8.58695	Not found	False	[]		hepatic encephalopathy
ergotamine		True	1.38344	Not found	False	[]		hepatic cirrhosis
ergotamine		True	1.38344	Not found	False	[]		hepatomegaly
ergotamine		True	2.057413	Not found	False	[]		hepatic steatosis
ergotamine		True	8.58695	Not found	False	[]		serum sickness
ergotamine		True	2.18006	Not found	False	[]		seasonal allergy
ergotamine		True	8.58695	Not found	False	[]		ankylosing spondylitis
ergotamine		True	8.58695	Not found	False	[]		takayasu's arteritis
ergotamine		True	12.571696	Not found	False	[]		vasculitis
ergotamine		True	2.18006	Not found	False	[]		clostridial infection
ergotamine		True	2.18006	Not found	False	[]		pneumocystis jirovecii pneumonia
ergotamine		True	2.18006	Not found	False	[]		localised infection
ergotamine		True	8.58695	Not found	False	[]		post procedural infection
ergotamine		True	8.58695	Not found	False	[]		postoperative wound infection
ergotamine		True	3.7766	Not found	False	[]		bronchiectasis
ergotamine		True	1.5092450000000002	Not found	False	[]		bronchitis
ergotamine		True	2.18006	Not found	False	[]		pneumonia
ergotamine		True	1.38344	Not found	False	[]		urosepsis
ergotamine		True	8.58695	Not found	False	[]		paronychia
ergotamine		True	3.7766	Not found	False	[]		acute sinusitis
ergotamine		True	3.7766	Not found	False	[]		rhinitis
ergotamine		True	1.38344	Not found	False	[]		cystitis
ergotamine		True	8.58695	Not found	False	[]		pneumonia mycoplasmal
ergotamine		True	9.001648	Not found	False	[]		compression fracture
ergotamine		True	8.58695	Not found	False	[]		stress fracture
ergotamine		True	1.38344	Not found	False	[]		ligament sprain
ergotamine		True	9.001648	Not found	False	[]		meniscus injury
ergotamine		True	1.38344	Not found	False	[]		tibia fracture
ergotamine		True	8.58695	Not found	False	[]		fractured sacrum
ergotamine		True	8.58695	Not found	False	[]		spinal compression fracture
ergotamine		True	1.38344	Not found	False	[]		spinal fracture
ergotamine		True	3.7766	Not found	False	[]		wrist fracture
ergotamine		True	3.7766	Not found	False	[]		epicondylitis
ergotamine		True	9.001648	Not found	False	[]		ligament rupture
ergotamine		True	2.18006	Not found	False	[]		muscle strain
ergotamine		True	8.58695	Not found	False	[]		skin abrasion
ergotamine		True	1.642718	Not found	False	[]		fall
ergotamine		True	1.325637	Not found	False	[]		injury
ergotamine		True	2.18006	Not found	False	[]		skin laceration
ergotamine		True	2.18006	Not found	False	[]		scar
ergotamine		True	1.38344	Not found	False	[]		wound
ergotamine		True	8.58695	Not found	False	[]		back injury
ergotamine		True	2.18006	Not found	False	[]		head injury
ergotamine		True	8.58695	Not found	False	[]		scratch
ergotamine		True	2.344226	Not found	False	[]		inappropriate schedule of product administration
ergotamine		True	2.057413	Not found	False	[]		incorrect product administration duration
ergotamine		True	6.738396	Not found	False	[]		incorrect route of product administration
ergotamine		True	8.58695	Not found	False	[]		iatrogenic injury
ergotamine		True	3.7766	Not found	False	[]		procedural complication
ergotamine		True	1.227532	Not found	False	[]		metabolic acidosis
ergotamine		True	18.7766	Not found	False	[]		acidosis
ergotamine		True	1.004449	Not found	False	[]		respiratory failure
ergotamine		True	2.518853	Not found	False	[]		decreased appetite
ergotamine		True	2.18006	Not found	False	[]		failure to thrive
ergotamine		True	4.135878	Not found	False	[]		malnutrition
ergotamine		True	2.18006	Not found	False	[]		obesity
ergotamine		True	3.165311	Not found	False	[]		osteopenia
ergotamine		True	8.58695	Not found	False	[]		resorption bone increased
ergotamine		True	3.274739	Not found	False	[]		hypokalaemia
ergotamine		True	3.7766	Not found	False	[]		bone lesion
ergotamine		True	2.18006	Not found	False	[]		exostosis
ergotamine		True	8.58695	Not found	False	[]		osteitis
ergotamine		True	1.442593	Not found	False	[]		bone pain
ergotamine		True	3.598035	Not found	False	[]		pain in jaw
ergotamine		True	8.58695	Not found	False	[]		temporomandibular joint syndrome
ergotamine		True	2.018962	Not found	False	[]		arthralgia
ergotamine		True	2.293105	Not found	False	[]		osteoarthritis
ergotamine		True	4.295226	Not found	False	[]		spinal osteoarthritis
ergotamine		True	5.755605	Not found	False	[]		muscle atrophy
ergotamine		True	3.7766	Not found	False	[]		muscle spasms
ergotamine		True	2.18006	Not found	False	[]		hypertonia
ergotamine		True	8.58695	Not found	False	[]		trismus
ergotamine		True	1.2004420000000002	Not found	False	[]		rhabdomyolysis
ergotamine		True	2.518853	Not found	False	[]		intervertebral disc degeneration
ergotamine		True	3.846261	Not found	False	[]		intervertebral disc protrusion
ergotamine		True	8.58695	Not found	False	[]		deformity thorax
ergotamine		True	2.18006	Not found	False	[]		musculoskeletal chest pain
ergotamine		True	1.141121	Not found	False	[]		neck pain
ergotamine		True	2.391219	Not found	False	[]		pain in extremity
ergotamine		True	1.38344	Not found	False	[]		metastases to bone
ergotamine		True	2.18006	Not found	False	[]		tendon disorder
ergotamine		True	8.58695	Not found	False	[]		breast cyst
ergotamine		True	3.7766	Not found	False	[]		metastasis
ergotamine		True	8.58695	Not found	False	[]		glioblastoma
ergotamine		True	9.001648	Not found	False	[]		renal cyst
ergotamine		True	8.58695	Not found	False	[]		metastatic renal cell carcinoma
ergotamine		True	3.7766	Not found	False	[]		ovarian cancer
ergotamine		True	5.755605	Not found	False	[]		lung neoplasm
ergotamine		True	18.7766	Not found	False	[]		malignant melanoma
ergotamine		True	1.669753	Not found	False	[]		cerebral haemorrhage
ergotamine		True	2.669138	Not found	False	[]		cerebral infarction
ergotamine		True	3.7766	Not found	False	[]		cerebral ischaemia
ergotamine		True	1.088311	Not found	False	[]		cerebrovascular accident
ergotamine		True	28.84673	Not found	False	[]		haemorrhagic cerebral infarction
ergotamine		True	2.18006	Not found	False	[]		haemorrhagic stroke
ergotamine		True	3.7766	Not found	False	[]		ischaemic stroke
ergotamine		True	8.58695	Not found	False	[]		carotid artery stenosis
ergotamine		True	2.18006	Not found	False	[]		cerebrovascular disorder
ergotamine		True	3.7766	Not found	False	[]		facial paralysis
ergotamine		True	8.58695	Not found	False	[]		facial paresis
ergotamine		True	8.58695	Not found	False	[]		anosmia
ergotamine		True	9.185523	Not found	False	[]		parosmia
ergotamine		True	8.58695	Not found	False	[]		demyelination
ergotamine		True	1.711516	Not found	False	[]		multiple sclerosis relapse
ergotamine		True	6.738396	Not found	False	[]		cognitive disorder
ergotamine		True	2.057413	Not found	False	[]		akathisia
ergotamine		True	1.558142	Not found	False	[]		dyskinesia
ergotamine		True	1.711516	Not found	False	[]		extrapyramidal disorder
ergotamine		True	8.58695	Not found	False	[]		hypokinesia
ergotamine		True	1.943937	Not found	False	[]		dystonia
ergotamine		True	2.293105	Not found	False	[]		hemiparesis
ergotamine		True	8.58695	Not found	False	[]		locked-in syndrome
ergotamine		True	3.7766	Not found	False	[]		monoplegia
ergotamine		True	9.185523	Not found	False	[]		paralysis
ergotamine		True	8.58695	Not found	False	[]		paresis
ergotamine		True	1.442593	Not found	False	[]		aphasia
ergotamine		True	14.088935	Not found	False	[]		altered state of consciousness
ergotamine		True	2.538077	Not found	False	[]		depressed level of consciousness
ergotamine		True	2.669138	Not found	False	[]		nervous system disorder
ergotamine		True	3.7766	Not found	False	[]		formication
ergotamine		True	3.7766	Not found	False	[]		hyperaesthesia
ergotamine		True	19.135878	Not found	False	[]		sensory disturbance
ergotamine		True	1.711516	Not found	False	[]		dysphonia
ergotamine		True	2.18006	Not found	False	[]		status epilepticus
ergotamine		True	1.24847	Not found	False	[]		abnormal dreams
ergotamine		True	4.295226	Not found	False	[]		somnambulism
ergotamine		True	1.075597	Not found	False	[]		insomnia
ergotamine		True	3.7766	Not found	False	[]		radiculopathy
ergotamine		True	6.738396	Not found	False	[]		cerebral atrophy
ergotamine		True	8.58695	Not found	False	[]		seizure
ergotamine		True	8.58695	Not found	False	[]		foetal growth restriction
ergotamine		True	1.394003	Not found	False	[]		anxiety
ergotamine		True	1.442593	Not found	False	[]		nervousness
ergotamine		True	1.711516	Not found	False	[]		fear
ergotamine		True	1.141121	Not found	False	[]		panic attack
ergotamine		True	1.38344	Not found	False	[]		panic disorder
ergotamine		True	3.7766	Not found	False	[]		major depression
ergotamine		True	5.755605	Not found	False	[]		anhedonia
ergotamine		True	8.58695	Not found	False	[]		gambling disorder
ergotamine		True	3.7766	Not found	False	[]		bipolar disorder
ergotamine		True	2.518853	Not found	False	[]		anger
ergotamine		True	1.051619	Not found	False	[]		mood swings
ergotamine		True	3.165311	Not found	False	[]		homicidal ideation
ergotamine		True	3.7766	Not found	False	[]		psychiatric symptom
ergotamine		True	7.331639	Not found	False	[]		throat tightness
ergotamine		True	1.24847	Not found	False	[]		mental status changes
ergotamine		True	4.295226	Not found	False	[]		dependence
ergotamine		True	6.493265	Not found	False	[]		drug dependence
ergotamine		True	1.943937	Not found	False	[]		intentional product misuse
ergotamine		True	8.58695	Not found	False	[]		hypersexuality
ergotamine		True	2.18006	Not found	False	[]		sexual dysfunction
ergotamine		True	1.38344	Not found	False	[]		intentional self-injury
ergotamine		True	2.18006	Not found	False	[]		tubulointerstitial nephritis
ergotamine		True	1.223561	Not found	False	[]		acute kidney injury
ergotamine		True	3.075434	Not found	False	[]		chronic kidney disease
ergotamine		True	18.7766	Not found	False	[]		hydronephrosis
ergotamine		True	8.58695	Not found	False	[]		renal atrophy
ergotamine		True	8.58695	Not found	False	[]		micturition urgency
ergotamine		True	1.38344	Not found	False	[]		renal pain
ergotamine		True	1.442593	Not found	False	[]		nephrolithiasis
ergotamine		True	3.7766	Not found	False	[]		breast mass
ergotamine		True	2.18006	Not found	False	[]		uterine disorder
ergotamine		True	8.58695	Not found	False	[]		uterine haemorrhage
ergotamine		True	2.18006	Not found	False	[]		vaginal discharge
ergotamine		True	1.370154	Not found	False	[]		chronic obstructive pulmonary disease
ergotamine		True	2.518853	Not found	False	[]		pneumonia aspiration
ergotamine		True	3.165311	Not found	False	[]		atelectasis
ergotamine		True	5.755605	Not found	False	[]		emphysema
ergotamine		True	7.331639	Not found	False	[]		pulmonary fibrosis
ergotamine		True	3.7766	Not found	False	[]		pneumothorax
ergotamine		True	5.271962	Not found	False	[]		pulmonary hypertension
ergotamine		True	8.58695	Not found	False	[]		hypopnoea
ergotamine		True	3.846261	Not found	False	[]		respiratory distress
ergotamine		True	2.344226	Not found	False	[]		hypoxia
ergotamine		True	1.38344	Not found	False	[]		rales
ergotamine		True	1.442593	Not found	False	[]		acute respiratory failure
ergotamine		True	1.38344	Not found	False	[]		pulmonary mass
ergotamine		True	4.135878	Not found	False	[]		respiratory disorder
ergotamine		True	2.669138	Not found	False	[]		epistaxis
ergotamine		True	1.38344	Not found	False	[]		sinus disorder
ergotamine		True	5.09014	Not found	False	[]		skin discolouration
ergotamine		True	3.7766	Not found	False	[]		dermatitis
ergotamine		True	1.38344	Not found	False	[]		photosensitivity reaction
ergotamine		True	4.135878	Not found	False	[]		decubitus ulcer
ergotamine		True	8.58695	Not found	False	[]		hair texture abnormal
ergotamine		True	8.58695	Not found	False	[]		aortic aneurysm
ergotamine		True	8.58695	Not found	False	[]		aortic dissection
ergotamine		True	9.185523	Not found	False	[]		arterial occlusive disease
ergotamine		True	8.58695	Not found	False	[]		arterial stenosis
ergotamine		True	18.7766	Not found	False	[]		infarction
ergotamine		True	8.58695	Not found	False	[]		peripheral artery occlusion
ergotamine		True	4.135878	Found	False	[]	intermittent claudication	intermittent claudication
ergotamine		True	28.84673	Not found	False	[]		peripheral arterial occlusive disease
ergotamine		True	19.295226	Not found	False	[]		peripheral ischaemia
ergotamine		True	14.088935	Not found	False	[]		raynaud's phenomenon
ergotamine		True	1.051619	Not found	False	[]		circulatory collapse
ergotamine		True	18.7766	Not found	False	[]		hypoperfusion
ergotamine		True	1.68509	Not found	False	[]		hypotension
ergotamine		True	2.18006	Not found	False	[]		embolism
ergotamine		True	2.18006	Not found	False	[]		angiopathy
ergotamine		True	2.18006	Not found	False	[]		haemodynamic instability
ergotamine		True	1.38344	Not found	False	[]		peripheral vascular disorder
ergotamine		True	1.188056	Not found	False	[]		toxicity to various agents
ergotamine		True	3.165311	Not found	False	[]		osteonecrosis of jaw
ergotamine		True	1.38344	Not found	False	[]		prescribed overdose
aldosterone		True	8.59375					coagulopathy
aldosterone		True	3.78445					eosinophilia
aldosterone		True	2.18839					leukocytosis
aldosterone		True	9.011288					neutropenia
aldosterone		True	8.59375					sinus node dysfunction
aldosterone		True	8.59375					sinus tachycardia
aldosterone		True	8.59375					supraventricular extrasystoles
aldosterone		True	2.0694799999999995					cardiac arrest
aldosterone		True	8.59375					ventricular extrasystoles
aldosterone		True	9.011288					ventricular fibrillation
aldosterone		True	9.011288					ventricular tachycardia
aldosterone		True	3.612107					cardiac disorder
aldosterone		True	8.59375					intracardiac thrombus
aldosterone		True	9.011288					haemoptysis
aldosterone		True	1.559491					dyspnoea
aldosterone		True	2.18839					mitral valve incompetence
aldosterone		True	2.18839					angina pectoris
aldosterone		True	2.18839					angina unstable
aldosterone		True	3.341696					chest pain
aldosterone		True	2.18839					myocardial ischaemia
aldosterone		True	9.011288					ascites
aldosterone		True	2.124252					oedema peripheral
aldosterone		True	5.605882					cardiac failure
aldosterone		True	1.147808					cardiac failure congestive
aldosterone		True	2.0694799999999995					pulmonary oedema
aldosterone		True	3.78445					right ventricular failure
aldosterone		True	3.78445					cardiomyopathy
aldosterone		True	18.78445					congestive cardiomyopathy
aldosterone		True	1.39205					cardiomegaly
aldosterone		True	2.18839					left ventricular dysfunction
aldosterone		True	3.78445					peripheral swelling
aldosterone		True	3.78445					type 2 diabetes mellitus
aldosterone		True	8.59375					thyroid disorder
aldosterone		True	18.78445					hypothyroidism
aldosterone		True	1.39205					cataract
aldosterone		True	3.089785					gastrointestinal haemorrhage
aldosterone		True	2.18839					melaena
aldosterone		True	8.59375					dyspepsia
aldosterone		True	3.78445					abdominal pain upper
aldosterone		True	3.78445					hypophagia
aldosterone		True	1.380193					vomiting
aldosterone		True	2.530698					chills
aldosterone		True	8.59375					concomitant disease progression
aldosterone		True	1.240032					condition aggravated
aldosterone		True	2.530698					disease progression
aldosterone		True	3.78445					ill-defined disorder
aldosterone		True	18.78445					non-cardiac chest pain
aldosterone		True	8.59375					cholecystitis chronic
aldosterone		True	8.59375					bronchospasm
aldosterone		True	5.766179					hypersensitivity
aldosterone		True	2.124252					pneumonia
aldosterone		True	9.011288					rib fracture
aldosterone		True	3.1768650000000003					injury
aldosterone		True	2.18839					incorrect dose administered
aldosterone		True	3.78445					overdose
aldosterone		True	1.723758					respiratory failure
aldosterone		True	8.59375					eating disorder
aldosterone		True	8.59375					fluid intake reduced
aldosterone		True	8.59375					hypernatraemia
aldosterone		True	8.59375					gout
aldosterone		True	3.78445					pain in jaw
aldosterone		True	8.59375					arthropathy
aldosterone		True	1.39205					myalgia
aldosterone		True	8.59375					malignant neoplasm progression
aldosterone		True	3.78445					neoplasm malignant
aldosterone		True	1.385548					cerebrovascular accident
aldosterone		True	8.59375					ischaemic stroke
aldosterone		True	8.59375					subarachnoid haemorrhage
aldosterone		True	5.766179					transient ischaemic attack
aldosterone		True	3.1768650000000003					balance disorder
aldosterone		True	3.78445					disorientation
aldosterone		True	3.78445					dysarthria
aldosterone		True	3.78445					delirium
aldosterone		True	3.1768650000000003					emotional distress
aldosterone		True	2.18839					mental status changes
aldosterone		True	3.78445					tubulointerstitial nephritis
aldosterone		True	2.022977					acute kidney injury
aldosterone		True	3.1768650000000003					renal impairment
aldosterone		True	3.78445					azotaemia
aldosterone		True	2.18839					wheezing
aldosterone		True	2.358997					pulmonary embolism
aldosterone		True	2.18839					respiratory arrest
aldosterone		True	3.089785					cough
aldosterone		True	3.78445					acute respiratory failure
aldosterone		True	8.59375					infarction
aldosterone		True	3.78445					blood pressure inadequately controlled
aldosterone		True	1.061327					hypotension
aldosterone		True	2.18839					thrombosis
aldosterone		True	9.197368					deep vein thrombosis
norfloxacin		True	3.596307	Not found	False	[]		anaemia macrocytic
norfloxacin		True	3.77563	Not found	False	[]		anaemia postoperative
norfloxacin		True	1.050069	Not found	False	[]		blood loss anaemia
norfloxacin		True	2.17903	Not found	False	[]		malaria
norfloxacin		True	2.17903	Not found	False	[]		nephrogenic anaemia
norfloxacin		True	1.225994	Not found	False	[]		aplastic anaemia
norfloxacin		True	3.77563	Not found	False	[]		bicytopenia
norfloxacin		True	3.089298	Not found	False	[]		bone marrow failure
norfloxacin		True	3.596307	Not found	False	[]		febrile bone marrow aplasia
norfloxacin		True	1.511036	Not found	False	[]		petechiae
norfloxacin		True	3.409165	Not found	False	[]		thrombotic microangiopathy
norfloxacin		True	6.021881	Not found	False	[]		henoch-schonlein purpura
norfloxacin		True	2.499849	Not found	False	[]		purpura
norfloxacin		True	9.368268	Not found	False	[]		vascular purpura
norfloxacin		True	3.77563	Not found	False	[]		bone marrow disorder
norfloxacin		True	2.17903	Not found	False	[]		transfusion reaction
norfloxacin		True	8.58611	Not found	False	[]		marrow hyperplasia
norfloxacin		True	3.596307	Not found	False	[]		haemophagocytic lymphohistiocytosis
norfloxacin		True	15.937029999999998	Not found	False	[]		epstein-barr virus associated lymphoproliferative disorder
norfloxacin		True	3.77563	Not found	False	[]		lymphoproliferative disorder
norfloxacin		True	3.77563	Not found	False	[]		myelofibrosis
norfloxacin		True	4.1345030000000005	Not found	False	[]		autoimmune haemolytic anaemia
norfloxacin		True	9.000457	Not found	False	[]		jaundice neonatal
norfloxacin		True	18.77563	Not found	False	[]		leukaemia recurrent
norfloxacin		True	15.937029999999998	Not found	False	[]		acute lymphocytic leukaemia recurrent
norfloxacin		True	3.163887	Not found	False	[]		acute myeloid leukaemia recurrent
norfloxacin		True	2.17903	Not found	False	[]		chronic myeloid leukaemia
norfloxacin		True	8.58611	Not found	False	[]		hodgkin's disease
norfloxacin		True	1.710009	Not found	False	[]		diffuse large b-cell lymphoma
norfloxacin		True	4.1345030000000005	Not found	False	[]		thrombocytosis
norfloxacin		True	3.163887	Not found	False	[]		thrombocytopenic purpura
norfloxacin		True	2.17903	Not found	False	[]		polycythaemia
norfloxacin		True	19.134503	Not found	False	[]		macrocytosis
norfloxacin		True	3.77563	Not found	False	[]		lymphocele
norfloxacin		True	3.77563	Not found	False	[]		spleen congestion
norfloxacin		True	9.368268	Not found	False	[]		eosinophilic pneumonia
norfloxacin		True	2.055927	Not found	False	[]		acute febrile neutrophilic dermatosis
norfloxacin		True	1.508157	Not found	False	[]		febrile neutropenia
norfloxacin		True	8.58611	Not found	False	[]		neutropenic infection
norfloxacin		True	1.38238	Not found	False	[]		sinus arrest
norfloxacin		True	1.127456	Not found	False	[]		sinus bradycardia
norfloxacin		True	1.3952779999999998	Not found	False	[]		cardio-respiratory arrest
norfloxacin		True	1.082567	Not found	False	[]		sudden death
norfloxacin		True	9.000457	Not found	False	[]		cardiotoxicity
norfloxacin		True	1.38238	Not found	False	[]		heart disease congenital
norfloxacin		True	1.050069	Not found	False	[]		orthopnoea
norfloxacin		True	18.77563	Not found	False	[]		aortic valve stenosis
norfloxacin		True	9.000457	Not found	False	[]		cardiac valve vegetation
norfloxacin		True	2.5173940000000004	Not found	False	[]		mitral valve disease
norfloxacin		True	3.77563	Not found	False	[]		coronary artery thrombosis
norfloxacin		True	1.38238	Not found	False	[]		arteriospasm coronary
norfloxacin		True	1.4410690000000002	Not found	False	[]		endocarditis
norfloxacin		True	3.77563	Not found	False	[]		subacute endocarditis
norfloxacin		True	1.638747	Not found	False	[]		ascites
norfloxacin		True	2.17903	Not found	False	[]		hepatic congestion
norfloxacin		True	2.055927	Not found	False	[]		localised oedema
norfloxacin		True	2.756772	Not found	False	[]		cardiac failure acute
norfloxacin		True	3.272242	Not found	False	[]		acute pulmonary oedema
norfloxacin		True	3.77563	Not found	False	[]		ventricular dyskinesia
norfloxacin		True	1.38238	Not found	False	[]		cardiac tamponade
norfloxacin		True	3.77563	Not found	False	[]		pulmonary artery stenosis congenital
norfloxacin		True	3.77563	Not found	False	[]		pyloric stenosis
norfloxacin		True	9.000457	Not found	False	[]		cleft palate
norfloxacin		True	3.77563	Not found	False	[]		limb malformation
norfloxacin		True	2.17903	Not found	False	[]		dysmorphism
norfloxacin		True	9.000457	Not found	False	[]		spina bifida
norfloxacin		True	2.17903	Not found	False	[]		hypospadias
norfloxacin		True	2.17903	Not found	False	[]		ear discomfort
norfloxacin		True	8.58611	Not found	False	[]		vestibular neuronitis
norfloxacin		True	5.27033	Not found	False	[]		adrenal insufficiency
norfloxacin		True	8.58611	Not found	False	[]		dysfunctional uterine bleeding
norfloxacin		True	8.58611	Not found	False	[]		hypomenorrhoea
norfloxacin		True	1.38238	Not found	False	[]		gestational diabetes
norfloxacin		True	8.58611	Not found	False	[]		insulinoma
norfloxacin		True	2.862896	Not found	False	[]		hypercalcaemia
norfloxacin		True	9.29354	Not found	False	[]		hyperparathyroidism
norfloxacin		True	8.58611	Not found	False	[]		cataract nuclear
norfloxacin		True	3.77563	Not found	False	[]		conjunctival disorder
norfloxacin		True	2.5173940000000004	Not found	False	[]		corneal disorder
norfloxacin		True	3.77563	Not found	False	[]		sjogren's syndrome
norfloxacin		True	18.77563	Not found	False	[]		eyelid pain
norfloxacin		True	11.829862	Not found	False	[]		conjunctival hyperaemia
norfloxacin		True	8.58611	Not found	False	[]		conjunctivitis allergic
norfloxacin		True	7.728555	Not found	False	[]		corneal oedema
norfloxacin		True	3.77563	Not found	False	[]		keratitis
norfloxacin		True	5.7543	Not found	False	[]		blepharitis
norfloxacin		True	1.6814019999999998	Not found	False	[]		eyelid oedema
norfloxacin		True	19.388375	Not found	False	[]		endophthalmitis
norfloxacin		True	1.043794	Not found	False	[]		eye irritation
norfloxacin		True	9.000457	Not found	False	[]		vitritis
norfloxacin		True	8.58611	Not found	False	[]		episcleritis
norfloxacin		True	3.77563	Not found	False	[]		ocular toxicity
norfloxacin		True	1.670277	Not found	False	[]		mydriasis
norfloxacin		True	2.5173940000000004	Not found	False	[]		retinal detachment
norfloxacin		True	3.77563	Not found	False	[]		retinal vein occlusion
norfloxacin		True	8.58611	Not found	False	[]		retinal vein thrombosis
norfloxacin		True	8.58611	Not found	False	[]		retinal exudates
norfloxacin		True	4.1345030000000005	Not found	False	[]		blindness unilateral
norfloxacin		True	1.532468	Not found	False	[]		visual acuity reduced
norfloxacin		True	3.77563	Not found	False	[]		astigmatism
norfloxacin		True	8.58611	Not found	False	[]		myopia
norfloxacin		True	3.77563	Not found	False	[]		presbyopia
norfloxacin		True	3.77563	Not found	False	[]		hemianopia
norfloxacin		True	1.38238	Not found	False	[]		umbilical hernia
norfloxacin		True	8.58611	Not found	False	[]		rectal prolapse
norfloxacin		True	3.77563	Not found	False	[]		large intestine polyp
norfloxacin		True	8.58611	Not found	False	[]		alveolar osteitis
norfloxacin		True	2.5173940000000004	Not found	False	[]		hyperaesthesia teeth
norfloxacin		True	2.17903	Not found	False	[]		gingival disorder
norfloxacin		True	1.38238	Not found	False	[]		gingivitis
norfloxacin		True	2.291	Not found	False	[]		gingival bleeding
norfloxacin		True	3.116402	Not found	False	[]		pancreatitis acute
norfloxacin		True	6.736836	Not found	False	[]		acute graft versus host disease in intestine
norfloxacin		True	3.77563	Not found	False	[]		functional gastrointestinal disorder
norfloxacin		True	3.77563	Not found	False	[]		intestinal fistula
norfloxacin		True	1.38238	Not found	False	[]		oesophageal disorder
norfloxacin		True	3.77563	Not found	False	[]		oesophageal varices haemorrhage
norfloxacin		True	1.4128789999999998	Not found	False	[]		rectal haemorrhage
norfloxacin		True	3.163887	Not found	False	[]		intra-abdominal haemorrhage
norfloxacin		True	2.342414	Not found	False	[]		lower gastrointestinal haemorrhage
norfloxacin		True	2.17903	Not found	False	[]		gastroenteritis norovirus
norfloxacin		True	2.055927	Not found	False	[]		clostridium colitis
norfloxacin		True	1.840686	Not found	False	[]		clostridium difficile colitis
norfloxacin		True	4.1345030000000005	Not found	False	[]		enteritis infectious
norfloxacin		True	5.7543	Not found	False	[]		enterocolitis infectious
norfloxacin		True	9.000457	Not found	False	[]		peritonitis bacterial
norfloxacin		True	1.182554	Not found	False	[]		colitis
norfloxacin		True	3.053269	Not found	False	[]		colitis ischaemic
norfloxacin		True	1.050069	Not found	False	[]		crohn's disease
norfloxacin		True	1.38238	Not found	False	[]		inflammatory bowel disease
norfloxacin		True	9.000457	Not found	False	[]		oesophageal spasm
norfloxacin		True	2.055927	Not found	False	[]		ileus paralytic
norfloxacin		True	9.29354	Not found	False	[]		megacolon
norfloxacin		True	4.1345030000000005	Not found	False	[]		faecaloma
norfloxacin		True	2.17903	Not found	False	[]		oesophageal pain
norfloxacin		True	9.000457	Not found	False	[]		acute abdomen
norfloxacin		True	2.076633	Not found	False	[]		pelvic pain
norfloxacin		True	8.58611	Not found	False	[]		procedural nausea
norfloxacin		True	3.596307	Not found	False	[]		subileus
norfloxacin		True	1.710009	Not found	False	[]		duodenal ulcer
norfloxacin		True	2.17903	Not found	False	[]		erosive duodenitis
norfloxacin		True	2.342414	Not found	False	[]		gastric ulcer haemorrhage
norfloxacin		True	4.1345030000000005	Not found	False	[]		diverticular perforation
norfloxacin		True	3.77563	Not found	False	[]		intestinal ulcer
norfloxacin		True	1.85579	Not found	False	[]		haemorrhoids
norfloxacin		True	3.163887	Not found	False	[]		malabsorption
norfloxacin		True	5.088237	Not found	False	[]		colon cancer
norfloxacin		True	3.77563	Not found	False	[]		lip ulceration
norfloxacin		True	8.58611	Not found	False	[]		lip haemorrhage
norfloxacin		True	2.667349	Not found	False	[]		mouth haemorrhage
norfloxacin		True	2.17903	Not found	False	[]		oral fungal infection
norfloxacin		True	9.423442	Not found	False	[]		odynophagia
norfloxacin		True	3.77563	Not found	False	[]		foaming at mouth
norfloxacin		True	18.77563	Not found	False	[]		oral mucosal eruption
norfloxacin		True	3.77563	Not found	False	[]		oral pruritus
norfloxacin		True	3.77563	Not found	False	[]		oropharyngeal blistering
norfloxacin		True	8.58611	Not found	False	[]		oropharyngeal discomfort
norfloxacin		True	8.58611	Not found	False	[]		peritonitis
norfloxacin		True	9.000457	Not found	False	[]		peritoneal haemorrhage
norfloxacin		True	1.360054	Not found	False	[]		ageusia
norfloxacin		True	8.58611	Not found	False	[]		tongue biting
norfloxacin		True	8.58611	Not found	False	[]		tongue geographic
norfloxacin		True	8.58611	Not found	False	[]		tongue ulceration
norfloxacin		True	3.77563	Not found	False	[]		tongue dry
norfloxacin		True	9.29354	Not found	False	[]		complication associated with device
norfloxacin		True	1.38238	Not found	False	[]		device related infection
norfloxacin		True	8.58611	Not found	False	[]		device related sepsis
norfloxacin		True	8.58611	Not found	False	[]		catheter site erythema
norfloxacin		True	2.17903	Not found	False	[]		catheter site infection
norfloxacin		True	9.000457	Not found	False	[]		catheter site pain
norfloxacin		True	5.7543	Not found	False	[]		vascular device infection
norfloxacin		True	2.291	Not found	False	[]		neuroleptic malignant syndrome
norfloxacin		True	8.58611	Not found	False	[]		febrile infection
norfloxacin		True	1.502238	Not found	False	[]		pyrexia
norfloxacin		True	9.000457	Not found	False	[]		foetal death
norfloxacin		True	2.17903	Not found	False	[]		sluggishness
norfloxacin		True	3.409165	Not found	False	[]		feeling cold
norfloxacin		True	1.368268	Not found	False	[]		peripheral coldness
norfloxacin		True	8.58611	Not found	False	[]		discomfort
norfloxacin		True	8.58611	Not found	False	[]		temperature intolerance
norfloxacin		True	3.77563	Not found	False	[]		loss of control of legs
norfloxacin		True	1.511036	Not found	False	[]		disease recurrence
norfloxacin		True	1.2005009999999998	Not found	False	[]		general physical health deterioration
norfloxacin		True	8.58611	Not found	False	[]		induration
norfloxacin		True	2.281701	Not found	False	[]		mobility decreased
norfloxacin		True	2.17903	Not found	False	[]		multi-organ disorder
norfloxacin		True	1.071758	Not found	False	[]		multiple organ dysfunction syndrome
norfloxacin		True	2.17903	Not found	False	[]		organ failure
norfloxacin		True	2.505948	Not found	False	[]		purulent discharge
norfloxacin		True	3.77563	Not found	False	[]		secretion discharge
norfloxacin		True	2.342414	Not found	False	[]		systemic inflammatory response syndrome
norfloxacin		True	3.77563	Not found	False	[]		mucosal erosion
norfloxacin		True	3.77563	Not found	False	[]		mucosal ulceration
norfloxacin		True	11.395225	Not found	False	[]		mucosal disorder
norfloxacin		True	1.38238	Not found	False	[]		oedema mucosal
norfloxacin		True	1.38238	Not found	False	[]		polyp
norfloxacin		True	1.475337	Not found	False	[]		face oedema
norfloxacin		True	14.08763	Not found	False	[]		cell death
norfloxacin		True	1.38238	Not found	False	[]		calcinosis
norfloxacin		True	8.58611	Not found	False	[]		hyperplasia
norfloxacin		True	2.17903	Not found	False	[]		metaplasia
norfloxacin		True	3.073672	Not found	False	[]		gait disturbance
norfloxacin		True	1.4410690000000002	Not found	False	[]		cholangitis
norfloxacin		True	3.77563	Not found	False	[]		cholangitis sclerosing
norfloxacin		True	3.77563	Not found	False	[]		bile duct obstruction
norfloxacin		True	3.77563	Not found	False	[]		bile duct stenosis
norfloxacin		True	3.204279	Not found	False	[]		hepatitis cholestatic
norfloxacin		True	3.77563	Not found	False	[]		complications of transplanted liver
norfloxacin		True	1.638747	Not found	False	[]		liver disorder
norfloxacin		True	1.577106	Not found	False	[]		hepatic function abnormal
norfloxacin		True	4.006938	Not found	False	[]		hyperammonaemia
norfloxacin		True	3.798698	Not found	False	[]		hypoalbuminaemia
norfloxacin		True	58.9203	Not found	False	[]		asterixis
norfloxacin		True	1.38238	Not found	False	[]		coma hepatic
norfloxacin		True	4.85723	Not found	False	[]		hepatic encephalopathy
norfloxacin		True	2.17903	Not found	False	[]		hepatorenal syndrome
norfloxacin		True	8.58611	Not found	False	[]		cirrhosis alcoholic
norfloxacin		True	1.0623330000000002	Not found	False	[]		hepatic cirrhosis
norfloxacin		True	2.17903	Not found	False	[]		liver abscess
norfloxacin		True	4.388375	Not found	False	[]		portal vein thrombosis
norfloxacin		True	11.395225	Not found	False	[]		venoocclusive liver disease
norfloxacin		True	3.073672	Not found	False	[]		hepatitis c
norfloxacin		True	5.7543	Not found	False	[]		autoimmune hepatitis
norfloxacin		True	2.17903	Not found	False	[]		cholestatic liver injury
norfloxacin		True	1.555972	Not found	False	[]		hepatitis acute
norfloxacin		True	1.670277	Not found	False	[]		hepatocellular injury
norfloxacin		True	5.7543	Not found	False	[]		mixed liver injury
norfloxacin		True	1.453113	Not found	False	[]		hepatic cancer
norfloxacin		True	8.58611	Not found	False	[]		hepatic cancer recurrent
norfloxacin		True	2.17903	Not found	False	[]		hypersensitivity pneumonitis
norfloxacin		True	1.798044	Not found	False	[]		dermatitis allergic
norfloxacin		True	1.38238	Not found	False	[]		erythema nodosum
norfloxacin		True	3.844276	Not found	False	[]		skin reaction
norfloxacin		True	2.17903	Not found	False	[]		type i hypersensitivity
norfloxacin		True	3.77563	Not found	False	[]		type iii immune complex mediated reaction
norfloxacin		True	18.77563	Not found	False	[]		milk allergy
norfloxacin		True	2.804047	Not found	False	[]		toxic skin eruption
norfloxacin		True	8.58611	Not found	False	[]		urticaria papular
norfloxacin		True	3.163887	Not found	False	[]		autoimmune disorder
norfloxacin		True	1.38238	Not found	False	[]		polymyalgia rheumatica
norfloxacin		True	2.17903	Not found	False	[]		linear iga disease
norfloxacin		True	5.484488	Not found	False	[]		pemphigoid
norfloxacin		True	8.58611	Not found	False	[]		pemphigus
norfloxacin		True	9.000457	Not found	False	[]		sarcoidosis
norfloxacin		True	8.58611	Not found	False	[]		cytokine storm
norfloxacin		True	19.134503	Not found	False	[]		engraftment syndrome
norfloxacin		True	1.941801	Not found	False	[]		acute graft versus host disease
norfloxacin		True	13.415241	Not found	False	[]		acute graft versus host disease in skin
norfloxacin		True	4.500915	Not found	False	[]		chronic graft versus host disease
norfloxacin		True	8.58611	Not found	False	[]		renal vasculitis
norfloxacin		True	5.7543	Not found	False	[]		vasculitic rash
norfloxacin		True	5.7543	Not found	False	[]		immunodeficiency
norfloxacin		True	4.1345030000000005	Not found	False	[]		hypogammaglobulinaemia
norfloxacin		True	5.7543	Not found	False	[]		nosocomial infection
norfloxacin		True	1.38238	Not found	False	[]		post herpetic neuralgia
norfloxacin		True	3.77563	Not found	False	[]		bacillus infection
norfloxacin		True	8.58611	Not found	False	[]		bacteriuria
norfloxacin		True	1.5073700000000003	Not found	False	[]		pneumonia bacterial
norfloxacin		True	8.58611	Not found	False	[]		lyme disease
norfloxacin		True	2.5173940000000004	Not found	False	[]		enterobacter infection
norfloxacin		True	3.77563	Not found	False	[]		enterococcal sepsis
norfloxacin		True	18.77563	Not found	False	[]		cystitis escherichia
norfloxacin		True	4.500915	Not found	False	[]		escherichia infection
norfloxacin		True	3.844276	Not found	False	[]		escherichia urinary tract infection
norfloxacin		True	8.58611	Not found	False	[]		proteus infection
norfloxacin		True	1.275464	Not found	False	[]		pseudomonas infection
norfloxacin		True	2.17903	Not found	False	[]		urinary tract infection pseudomonal
norfloxacin		True	3.77563	Not found	False	[]		salmonella sepsis
norfloxacin		True	8.58611	Not found	False	[]		salmonellosis
norfloxacin		True	18.77563	Not found	False	[]		staphylococcal osteomyelitis
norfloxacin		True	1.941801	Not found	False	[]		staphylococcal sepsis
norfloxacin		True	8.58611	Not found	False	[]		staphylococcal skin infection
norfloxacin		True	2.17903	Not found	False	[]		alpha haemolytic streptococcal infection
norfloxacin		True	9.29354	Not found	False	[]		streptococcal sepsis
norfloxacin		True	2.17903	Not found	False	[]		candida sepsis
norfloxacin		True	1.0022259999999998	Not found	False	[]		candida infection
norfloxacin		True	7.329862	Not found	False	[]		pneumonia fungal
norfloxacin		True	3.77563	Not found	False	[]		pulmonary mycosis
norfloxacin		True	3.77563	Not found	False	[]		vulvitis
norfloxacin		True	3.77563	Not found	False	[]		prostatic abscess
norfloxacin		True	1.670277	Not found	False	[]		bacteraemia
norfloxacin		True	8.58611	Not found	False	[]		septic rash
norfloxacin		True	1.204487	Not found	False	[]		septic shock
norfloxacin		True	4.538079	Not found	False	[]		urosepsis
norfloxacin		True	1.38238	Not found	False	[]		infected skin ulcer
norfloxacin		True	2.291	Not found	False	[]		rash pustular
norfloxacin		True	29.184064	Not found	False	[]		pyelonephritis acute
norfloxacin		True	12.570136	Not found	False	[]		renal abscess
norfloxacin		True	3.163887	Not found	False	[]		disseminated tuberculosis
norfloxacin		True	2.5173940000000004	Not found	False	[]		cytomegalovirus viraemia
norfloxacin		True	2.17903	Not found	False	[]		herpes virus infection
norfloxacin		True	1.38238	Not found	False	[]		human herpesvirus 6 infection
norfloxacin		True	8.58611	Not found	False	[]		human polyomavirus infection
norfloxacin		True	8.58611	Not found	False	[]		cystitis viral
norfloxacin		True	3.77563	Not found	False	[]		fracture displacement
norfloxacin		True	8.58611	Not found	False	[]		traumatic fracture
norfloxacin		True	3.77563	Not found	False	[]		haemarthrosis
norfloxacin		True	1.38238	Not found	False	[]		pelvic fracture
norfloxacin		True	3.77563	Not found	False	[]		lumbar vertebral fracture
norfloxacin		True	1.2465739999999998	Not found	False	[]		spinal compression fracture
norfloxacin		True	1.5926650000000002	Not found	False	[]		rib fracture
norfloxacin		True	4.1345030000000005	Not found	False	[]		humerus fracture
norfloxacin		True	2.17903	Not found	False	[]		radius fracture
norfloxacin		True	9.000457	Not found	False	[]		ulna fracture
norfloxacin		True	1.225994	Not found	False	[]		upper limb fracture
norfloxacin		True	1.99376	Not found	False	[]		acute generalised exanthematous pustulosis
norfloxacin		True	3.05132	Not found	False	[]		nephropathy toxic
norfloxacin		True	1.225994	Not found	False	[]		toxic encephalopathy
norfloxacin		True	1.6940100000000002	Not found	False	[]		subdural haematoma
norfloxacin		True	2.17903	Not found	False	[]		epicondylitis
norfloxacin		True	5.7543	Not found	False	[]		muscle injury
norfloxacin		True	3.163887	Not found	False	[]		tendon injury
norfloxacin		True	2.17903	Not found	False	[]		wound
norfloxacin		True	1.043794	Not found	False	[]		road traffic accident
norfloxacin		True	3.163887	Not found	False	[]		subcutaneous haematoma
norfloxacin		True	3.77563	Not found	False	[]		heat stroke
norfloxacin		True	3.77563	Not found	False	[]		sunburn
norfloxacin		True	1.198238	Not found	False	[]		incorrect product administration duration
norfloxacin		True	1.4410690000000002	Not found	False	[]		product prescribing error
norfloxacin		True	3.77563	Not found	False	[]		anaesthetic complication
norfloxacin		True	4.916789	Not found	False	[]		phlebitis
norfloxacin		True	1.555972	Not found	False	[]		post procedural haemorrhage
norfloxacin		True	8.58611	Not found	False	[]		surgical procedure repeated
norfloxacin		True	3.77563	Not found	False	[]		chromaturia
norfloxacin		True	4.1345030000000005	Not found	False	[]		hypochloraemia
norfloxacin		True	1.043794	Not found	False	[]		electrolyte imbalance
norfloxacin		True	1.006169	Not found	False	[]		hyperkalaemia
norfloxacin		True	1.383908	Not found	False	[]		hypokalaemia
norfloxacin		True	2.023313	Not found	False	[]		hyponatraemia
norfloxacin		True	1.555972	Not found	False	[]		hypovolaemia
norfloxacin		True	2.104752	Not found	False	[]		shock haemorrhagic
norfloxacin		True	8.58611	Not found	False	[]		hypervolaemia
norfloxacin		True	5.484488	Not found	False	[]		metabolic encephalopathy
norfloxacin		True	5.088237	Not found	False	[]		vitamin b12 deficiency
norfloxacin		True	1.38238	Not found	False	[]		connective tissue disorder
norfloxacin		True	4.1345030000000005	Not found	False	[]		periarthritis
norfloxacin		True	1.38238	Not found	False	[]		temporomandibular joint syndrome
norfloxacin		True	1.225994	Not found	False	[]		muscle tightness
norfloxacin		True	14.08763	Not found	False	[]		cogwheel rigidity
norfloxacin		True	2.076633	Not found	False	[]		muscle rigidity
norfloxacin		True	2.055927	Not found	False	[]		trismus
norfloxacin		True	3.798698	Not found	False	[]		myopathy
norfloxacin		True	2.843042	Not found	False	[]		rhabdomyolysis
norfloxacin		True	8.58611	Not found	False	[]		intervertebral disc compression
norfloxacin		True	9.000457	Not found	False	[]		lumbar spinal stenosis
norfloxacin		True	8.58611	Not found	False	[]		musculoskeletal pain
norfloxacin		True	1.38238	Not found	False	[]		posture abnormal
norfloxacin		True	8.58611	Not found	False	[]		lipoma
norfloxacin		True	48.90497	Not found	False	[]		chondropathy
norfloxacin		True	8.58611	Not found	False	[]		ligament pain
norfloxacin		True	2.360414	Not found	False	[]		tendon disorder
norfloxacin		True	1.240851	Not found	False	[]		tendon pain
norfloxacin		True	3.77563	Not found	False	[]		breast cancer metastatic
norfloxacin		True	1.3855	Not found	False	[]		malignant neoplasm progression
norfloxacin		True	4.006938	Not found	False	[]		squamous cell carcinoma
norfloxacin		True	8.58611	Not found	False	[]		tumour invasion
norfloxacin		True	3.77563	Not found	False	[]		malignant pleural effusion
norfloxacin		True	1.38238	Not found	False	[]		brain neoplasm
norfloxacin		True	5.27033	Not found	False	[]		renal cell carcinoma
norfloxacin		True	1.6678920000000002	Not found	False	[]		lung neoplasm
norfloxacin		True	8.58611	Not found	False	[]		throat cancer
norfloxacin		True	8.58611	Not found	False	[]		small cell lung cancer metastatic
norfloxacin		True	9.29354	Not found	False	[]		squamous cell carcinoma of skin
norfloxacin		True	2.17903	Not found	False	[]		intracranial aneurysm
norfloxacin		True	3.77563	Not found	False	[]		carotid artery occlusion
norfloxacin		True	8.58611	Not found	False	[]		cerebral artery embolism
norfloxacin		True	8.58611	Not found	False	[]		cerebral artery occlusion
norfloxacin		True	1.710009	Not found	False	[]		haemorrhagic stroke
norfloxacin		True	8.58611	Not found	False	[]		ischaemic cerebral infarction
norfloxacin		True	1.710009	Not found	False	[]		lacunar infarction
norfloxacin		True	8.58611	Not found	False	[]		facial paresis
norfloxacin		True	2.539294	Not found	False	[]		encephalopathy
norfloxacin		True	5.7543	Not found	False	[]		leukoencephalopathy
norfloxacin		True	1.5073700000000003	Not found	False	[]		hydrocephalus
norfloxacin		True	2.17903	Not found	False	[]		normal pressure hydrocephalus
norfloxacin		True	8.58611	Not found	False	[]		vascular dementia
norfloxacin		True	3.163887	Not found	False	[]		bradyphrenia
norfloxacin		True	18.77563	Not found	False	[]		judgement impaired
norfloxacin		True	1.855211	Not found	False	[]		hypokinesia
norfloxacin		True	1.225994	Not found	False	[]		hemiplegia
norfloxacin		True	1.050069	Not found	False	[]		paralysis
norfloxacin		True	8.58611	Not found	False	[]		paraparesis
norfloxacin		True	2.5173940000000004	Not found	False	[]		extensor plantar response
norfloxacin		True	1.37949	Not found	False	[]		coma
norfloxacin		True	3.77563	Not found	False	[]		consciousness fluctuating
norfloxacin		True	1.062948	Not found	False	[]		loss of consciousness
norfloxacin		True	9.184064	Not found	False	[]		stupor
norfloxacin		True	1.38238	Not found	False	[]		cerebral disorder
norfloxacin		True	3.3207850000000003	Not found	False	[]		motor dysfunction
norfloxacin		True	3.77563	Not found	False	[]		psychomotor skills impaired
norfloxacin		True	1.555972	Not found	False	[]		thinking abnormal
norfloxacin		True	3.596307	Not found	False	[]		hyperaesthesia
norfloxacin		True	3.77563	Not found	False	[]		complex regional pain syndrome
norfloxacin		True	3.77563	Not found	False	[]		echolalia
norfloxacin		True	3.77563	Not found	False	[]		mutism
norfloxacin		True	3.77563	Not found	False	[]		autonomic neuropathy
norfloxacin		True	8.58611	Not found	False	[]		amyotrophic lateral sclerosis
norfloxacin		True	2.044567	Not found	False	[]		serotonin syndrome
norfloxacin		True	9.184064	Not found	False	[]		sensorimotor disorder
norfloxacin		True	8.58611	Not found	False	[]		peripheral sensorimotor neuropathy
norfloxacin		True	3.844276	Not found	False	[]		petit mal epilepsy
norfloxacin		True	1.435018	Not found	False	[]		generalised tonic-clonic seizure
norfloxacin		True	3.77563	Not found	False	[]		focal dyscognitive seizures
norfloxacin		True	5.674804	Not found	False	[]		epilepsy
norfloxacin		True	2.267698	Not found	False	[]		status epilepticus
norfloxacin		True	3.77563	Not found	False	[]		tonic clonic movements
norfloxacin		True	4.1345030000000005	Not found	False	[]		tonic convulsion
norfloxacin		True	2.756772	Not found	False	[]		poor quality sleep
norfloxacin		True	3.77563	Not found	False	[]		cauda equina syndrome
norfloxacin		True	1.368268	Not found	False	[]		cerebral atrophy
norfloxacin		True	8.58611	Not found	False	[]		abortion missed
norfloxacin		True	2.17903	Not found	False	[]		pregnancy on oral contraceptive
norfloxacin		True	2.5173940000000004	Not found	False	[]		panic disorder
norfloxacin		True	3.77563	Not found	False	[]		automatism
norfloxacin		True	3.77563	Not found	False	[]		attention deficit/hyperactivity disorder
norfloxacin		True	2.055927	Not found	False	[]		screaming
norfloxacin		True	5.7543	Not found	False	[]		depression suicidal
norfloxacin		True	1.38238	Not found	False	[]		decreased interest
norfloxacin		True	3.77563	Not found	False	[]		depersonalisation/derealisation disorder
norfloxacin		True	2.17903	Not found	False	[]		dissociation
norfloxacin		True	2.27316	Not found	False	[]		delusion
norfloxacin		True	2.105874	Not found	False	[]		hallucination, visual
norfloxacin		True	3.77563	Not found	False	[]		flight of ideas
norfloxacin		True	8.58611	Not found	False	[]		indifference
norfloxacin		True	2.290147	Not found	False	[]		abnormal behaviour
norfloxacin		True	1.38238	Not found	False	[]		staring
norfloxacin		True	15.937029999999998	Not found	False	[]		impaired self-care
norfloxacin		True	2.17903	Not found	False	[]		acute psychosis
norfloxacin		True	8.58611	Not found	False	[]		libido decreased
norfloxacin		True	3.77563	Not found	False	[]		libido increased
norfloxacin		True	1.38238	Not found	False	[]		dyspareunia
norfloxacin		True	3.77563	Not found	False	[]		suicidal behaviour
norfloxacin		True	28.8457	Not found	False	[]		urinary tract disorder
norfloxacin		True	18.77563	Not found	False	[]		urinary tract obstruction
norfloxacin		True	8.58611	Not found	False	[]		urogenital haemorrhage
norfloxacin		True	2.076633	Not found	False	[]		renal tubular disorder
norfloxacin		True	3.798698	Not found	False	[]		acute kidney injury
norfloxacin		True	18.77563	Not found	False	[]		postrenal failure
norfloxacin		True	4.006938	Not found	False	[]		hydronephrosis
norfloxacin		True	8.58611	Not found	False	[]		renal vein thrombosis
norfloxacin		True	11.829862	Not found	False	[]		ureteric obstruction
norfloxacin		True	8.58611	Not found	False	[]		urethral fistula
norfloxacin		True	2.17903	Not found	False	[]		urethral haemorrhage
norfloxacin		True	3.77563	Not found	False	[]		bladder spasm
norfloxacin		True	1.727708	Not found	False	[]		dysuria
norfloxacin		True	8.58611	Not found	False	[]		urge incontinence
norfloxacin		True	2.397135	Not found	False	[]		urinary retention
norfloxacin		True	2.17903	Not found	False	[]		pyuria
norfloxacin		True	4.1345030000000005	Not found	False	[]		urine abnormality
norfloxacin		True	8.58611	Not found	False	[]		prostatism
norfloxacin		True	3.073672	Not found	False	[]		renal pain
norfloxacin		True	3.77563	Not found	False	[]		urinary tract pain
norfloxacin		True	3.77563	Not found	False	[]		calculus bladder
norfloxacin		True	3.77563	Not found	False	[]		ovarian mass
norfloxacin		True	2.17903	Not found	False	[]		prostatic disorder
norfloxacin		True	3.77563	Not found	False	[]		genital rash
norfloxacin		True	8.58611	Not found	False	[]		vulvovaginal discomfort
norfloxacin		True	2.17903	Not found	False	[]		vulvovaginal dryness
norfloxacin		True	5.7543	Not found	False	[]		bronchial obstruction
norfloxacin		True	4.1345030000000005	Not found	False	[]		pulmonary granuloma
norfloxacin		True	1.706185	Not found	False	[]		atelectasis
norfloxacin		True	1.855211	Not found	False	[]		organising pneumonia
norfloxacin		True	1.225994	Not found	False	[]		pulmonary alveolar haemorrhage
norfloxacin		True	2.076633	Not found	False	[]		pulmonary arterial hypertension
norfloxacin		True	3.77563	Not found	False	[]		hypopnoea
norfloxacin		True	2.044567	Not found	False	[]		tachypnoea
norfloxacin		True	8.58611	Not found	False	[]		anoxia
norfloxacin		True	4.1345030000000005	Not found	False	[]		pleuritic pain
norfloxacin		True	2.076633	Not found	False	[]		pulmonary haemorrhage
norfloxacin		True	1.38238	Not found	False	[]		painful respiration
norfloxacin		True	4.29354	Not found	False	[]		respiratory tract congestion
norfloxacin		True	1.710009	Not found	False	[]		sneezing
norfloxacin		True	1.38238	Not found	False	[]		upper respiratory tract inflammation
norfloxacin		True	2.17903	Not found	False	[]		diaphragmatic disorder
norfloxacin		True	2.044567	Not found	False	[]		pharyngeal oedema
norfloxacin		True	2.5173940000000004	Not found	False	[]		hyperkeratosis
norfloxacin		True	1.0623330000000002	Not found	False	[]		skin discolouration
norfloxacin		True	2.488173	Not found	False	[]		skin disorder
norfloxacin		True	1.1845720000000002	Not found	False	[]		skin lesion
norfloxacin		True	8.58611	Not found	False	[]		skin odour abnormal
norfloxacin		True	18.77563	Not found	False	[]		dermatitis diaper
norfloxacin		True	1.912631	Not found	False	[]		rash erythematous
norfloxacin		True	8.58611	Not found	False	[]		nikolsky's sign
norfloxacin		True	1.7807270000000002	Not found	False	[]		skin exfoliation
norfloxacin		True	1.0022259999999998	Not found	False	[]		rash papular
norfloxacin		True	3.191427	Not found	False	[]		rash maculo-papular
norfloxacin		True	2.342414	Not found	False	[]		rash morbilliform
norfloxacin		True	1.38238	Not found	False	[]		rash scarlatiniform
norfloxacin		True	18.77563	Not found	False	[]		sweat gland disorder
norfloxacin		True	2.17903	Not found	False	[]		skin haemorrhage
norfloxacin		True	8.58611	Not found	False	[]		arterial stenosis
norfloxacin		True	1.139216	Not found	False	[]		arteriosclerosis
norfloxacin		True	1.050069	Not found	False	[]		ischaemia
norfloxacin		True	1.855211	Not found	False	[]		blood pressure fluctuation
norfloxacin		True	1.710009	Not found	False	[]		embolism
norfloxacin		True	3.77563	Not found	False	[]		jugular vein thrombosis
norfloxacin		True	8.58611	Not found	False	[]		subclavian vein thrombosis
norfloxacin		True	3.163887	Not found	False	[]		angiopathy
norfloxacin		True	2.433332	Not found	False	[]		haemodynamic instability
norfloxacin		True	8.58611	Not found	False	[]		hyperaemia
norfloxacin		True	5.7543	Not found	False	[]		microangiopathy
norfloxacin		True	1.6020150000000002	Not found	False	[]		haematoma
norfloxacin		True	1.5073700000000003	Not found	False	[]		hypertensive crisis
norfloxacin		True	2.17903	Not found	False	[]		phlebitis superficial
norfloxacin		True	3.77563	Not found	False	[]		venous thrombosis
norfloxacin		True	4.1345030000000005	Not found	False	[]		post transplant lymphoproliferative disorder
norfloxacin		True	8.58611	Not found	False	[]		lid sulcus deepened
norfloxacin		True	8.58611	Not found	False	[]		tongue pruritus
norfloxacin		True	5.7543	Not found	False	[]		spinal pain
norfloxacin		True	2.17903	Not found	False	[]		second primary malignancy
norfloxacin		True	8.58611	Not found	False	[]		bladder dysfunction
norfloxacin		True	3.77563	Not found	False	[]		cerebral small vessel ischaemic disease
norfloxacin		True	2.17903	Not found	False	[]		slow response to stimuli
norfloxacin		True	2.055927	Not found	False	[]		foetal growth restriction
norfloxacin		True	2.17903	Not found	False	[]		premature delivery
norfloxacin		True	3.77563	Not found	False	[]		gestational hypertension
norfloxacin		True	3.77563	Not found	False	[]		hepatocellular carcinoma
norfloxacin		True	1.5073700000000003	Not found	False	[]		clostridium difficile infection
norfloxacin		True	2.055927	Not found	False	[]		prescribed overdose
norfloxacin		True	9.000457	Not found	False	[]		aspergillus infection
hydrochlorothiazide		True	1.6671900000000002	Not found	False	[]		anaemia folate deficiency
hydrochlorothiazide		True	2.075944	Not found	False	[]		deficiency anaemia
hydrochlorothiazide		True	1.136967	Not found	False	[]		pernicious anaemia
hydrochlorothiazide		True	1.011716	Not found	False	[]		anaemia postoperative
hydrochlorothiazide		True	1.274638	Not found	False	[]		anaemia of malignant disease
hydrochlorothiazide		True	2.526988	Not found	False	[]		nephrogenic anaemia
hydrochlorothiazide		True	8.58579	Not found	False	[]		acquired haemophilia with anti fviii, xi, or xiii
hydrochlorothiazide		True	2.17864	Not found	False	[]		coagulation factor deficiency
hydrochlorothiazide		True	2.341732	Not found	False	[]		protein s deficiency
hydrochlorothiazide		True	8.58579	Not found	False	[]		congenital coagulopathy
hydrochlorothiazide		True	1.306189	Not found	False	[]		hypersensitivity vasculitis
hydrochlorothiazide		True	1.239923	Not found	False	[]		haemoconcentration
hydrochlorothiazide		True	1.6671900000000002	Not found	False	[]		haemodilution
hydrochlorothiazide		True	1.510119	Not found	False	[]		hyperviscosity syndrome
hydrochlorothiazide		True	1.139671	Not found	False	[]		metastases to bone marrow
hydrochlorothiazide		True	4.292905	Not found	False	[]		pseudolymphoma
hydrochlorothiazide		True	1.38197	Not found	False	[]		histiocytosis
hydrochlorothiazide		True	2.341732	Not found	False	[]		castleman's disease
hydrochlorothiazide		True	4.387641	Not found	False	[]		essential thrombocythaemia
hydrochlorothiazide		True	2.266514	Not found	False	[]		polycythaemia vera
hydrochlorothiazide		True	8.58579	Not found	False	[]		alloimmunisation
hydrochlorothiazide		True	1.374386	Not found	False	[]		coombs positive haemolytic anaemia
hydrochlorothiazide		True	2.17864	Not found	False	[]		evans syndrome
hydrochlorothiazide		True	3.77526	Not found	False	[]		haemolytic transfusion reaction
hydrochlorothiazide		True	1.061499	Not found	False	[]		intravascular haemolysis
hydrochlorothiazide		True	5.753808	Not found	False	[]		jaundice acholuric
hydrochlorothiazide		True	3.77526	Not found	False	[]		central nervous system leukaemia
hydrochlorothiazide		True	2.17864	Not found	False	[]		blast cell crisis
hydrochlorothiazide		True	3.77526	Not found	False	[]		t-cell type acute leukaemia
hydrochlorothiazide		True	1.709441	Not found	False	[]		acute monocytic leukaemia
hydrochlorothiazide		True	3.77526	Not found	False	[]		chronic lymphocytic leukaemia refractory
hydrochlorothiazide		True	2.17864	Not found	False	[]		chronic lymphocytic leukaemia transformation
hydrochlorothiazide		True	3.223518	Not found	False	[]		myeloid leukaemia
hydrochlorothiazide		True	1.1836410000000002	Not found	False	[]		chronic myelomonocytic leukaemia
hydrochlorothiazide		True	1.38197	Not found	False	[]		hodgkin's disease stage iii
hydrochlorothiazide		True	8.58579	Not found	False	[]		hodgkin's disease nodular sclerosis stage iii
hydrochlorothiazide		True	5.08752	Not found	False	[]		metastatic lymphoma
hydrochlorothiazide		True	1.133161	Not found	False	[]		b-cell lymphoma
hydrochlorothiazide		True	18.77526	Not found	False	[]		b-cell lymphoma stage i
hydrochlorothiazide		True	1.367557	Not found	False	[]		b-cell small lymphocytic lymphoma
hydrochlorothiazide		True	8.58579	Not found	False	[]		diffuse large b-cell lymphoma stage ii
hydrochlorothiazide		True	2.516843	Not found	False	[]		diffuse large b-cell lymphoma stage iv
hydrochlorothiazide		True	1.6671900000000002	Not found	False	[]		extranodal marginal zone b-cell lymphoma (malt type)
hydrochlorothiazide		True	5.619529	Not found	False	[]		cutaneous t-cell lymphoma
hydrochlorothiazide		True	28.84531	Not found	False	[]		cutaneous t-cell lymphoma stage ii
hydrochlorothiazide		True	3.77526	Not found	False	[]		natural killer-cell lymphoblastic lymphoma
hydrochlorothiazide		True	1.245275	Not found	False	[]		non-hodgkin's lymphoma
hydrochlorothiazide		True	8.58579	Not found	False	[]		non-hodgkin's lymphoma stage i
hydrochlorothiazide		True	1.3592300000000002	Not found	False	[]		plasma cell leukaemia
hydrochlorothiazide		True	1.0872190000000002	Not found	False	[]		plasmacytoma
hydrochlorothiazide		True	1.7264810000000002	Not found	False	[]		gammopathy
hydrochlorothiazide		True	1.300223	Not found	False	[]		paraproteinaemia
hydrochlorothiazide		True	18.77526	Not found	False	[]		platelet production decreased
hydrochlorothiazide		True	2.104736	Not found	False	[]		pickwickian syndrome
hydrochlorothiazide		True	3.16335	Not found	False	[]		elliptocytosis
hydrochlorothiazide		True	1.367557	Not found	False	[]		hypochromasia
hydrochlorothiazide		True	1.035268	Not found	False	[]		red blood cell abnormality
hydrochlorothiazide		True	1.0694510000000002	Not found	False	[]		hepatosplenomegaly
hydrochlorothiazide		True	1.696205	Not found	False	[]		hilar lymphadenopathy
hydrochlorothiazide		True	1.555159	Not found	False	[]		lymph node pain
hydrochlorothiazide		True	3.595656	Not found	False	[]		lymphadenitis bacterial
hydrochlorothiazide		True	1.2119884	Not found	False	[]		lymphadenopathy
hydrochlorothiazide		True	1.3097249999999998	Not found	False	[]		lymphadenopathy mediastinal
hydrochlorothiazide		True	1.38197	Not found	False	[]		lymphangioma
hydrochlorothiazide		True	1.620491	Not found	False	[]		lymphangitis
hydrochlorothiazide		True	3.16335	Not found	False	[]		lymphatic obstruction
hydrochlorothiazide		True	1.076749	Not found	False	[]		lymphoedema
hydrochlorothiazide		True	1.12252	Not found	False	[]		metastases to lymph nodes
hydrochlorothiazide		True	2.6118330000000003	Not found	False	[]		retroperitoneal lymphadenopathy
hydrochlorothiazide		True	5.08752	Not found	False	[]		hypersplenism
hydrochlorothiazide		True	1.194086	Not found	False	[]		spleen disorder
hydrochlorothiazide		True	1.300223	Not found	False	[]		splenic haemorrhage
hydrochlorothiazide		True	1.365002	Not found	False	[]		splenic lesion
hydrochlorothiazide		True	2.17864	Not found	False	[]		thymus hypoplasia
hydrochlorothiazide		True	2.290208	Not found	False	[]		eosinophilic cellulitis
hydrochlorothiazide		True	1.770903	Not found	False	[]		hypereosinophilic syndrome
hydrochlorothiazide		True	1.451624	Not found	False	[]		acute febrile neutrophilic dermatosis
hydrochlorothiazide		True	1.1530933	Not found	False	[]		leukocytosis
hydrochlorothiazide		True	1.475734	Not found	False	[]		lymphocytic infiltration
hydrochlorothiazide		True	18.77526	Not found	False	[]		myelocytosis
hydrochlorothiazide		True	1.974525	Not found	False	[]		neutropenic colitis
hydrochlorothiazide		True	2.17864	Not found	False	[]		b-lymphocyte abnormalities
hydrochlorothiazide		True	1.38197	Not found	False	[]		cytopenia
hydrochlorothiazide		True	1.38197	Not found	False	[]		methaemoglobinaemia
hydrochlorothiazide		True	1.009236	Not found	False	[]		atrioventricular block
hydrochlorothiazide		True	1.110947	Not found	False	[]		atrioventricular block first degree
hydrochlorothiazide		True	1.552805	Not found	False	[]		bifascicular block
hydrochlorothiazide		True	3.789086	Not found	False	[]		brugada syndrome
hydrochlorothiazide		True	6.959953	Not found	False	[]		bundle branch block bilateral
hydrochlorothiazide		True	1.3729042	Not found	False	[]		bundle branch block left
hydrochlorothiazide		True	1.262154	Not found	False	[]		bundle branch block right
hydrochlorothiazide		True	1.158527	Not found	False	[]		conduction disorder
hydrochlorothiazide		True	1.7281080000000002	Not found	False	[]		long qt syndrome
hydrochlorothiazide		True	8.58579	Not found	False	[]		chronotropic incompetence
hydrochlorothiazide		True	1.285795	Not found	False	[]		extrasystoles
hydrochlorothiazide		True	1.709441	Not found	False	[]		foetal arrhythmia
hydrochlorothiazide		True	1.198896	Not found	False	[]		nodal rhythm
hydrochlorothiazide		True	9.000008	Not found	False	[]		pacemaker generated arrhythmia
hydrochlorothiazide		True	1.4119199999999998	Not found	False	[]		tachyarrhythmia
hydrochlorothiazide		True	1.365002	Not found	False	[]		tachycardia paroxysmal
hydrochlorothiazide		True	1.090596	Not found	False	[]		arrhythmia supraventricular
hydrochlorothiazide		True	1.187746	Not found	False	[]		atrial tachycardia
hydrochlorothiazide		True	1.828555	Not found	False	[]		sinus arrest
hydrochlorothiazide		True	1.357019	Not found	False	[]		sinus arrhythmia
hydrochlorothiazide		True	1.4509297	Not found	False	[]		sinus tachycardia
hydrochlorothiazide		True	1.5064570000000002	Not found	False	[]		supraventricular extrasystoles
hydrochlorothiazide		True	1.754777	Not found	False	[]		torsade de pointes
hydrochlorothiazide		True	1.04475	Not found	False	[]		ventricular arrhythmia
hydrochlorothiazide		True	1.0759727	Not found	False	[]		ventricular extrasystoles
hydrochlorothiazide		True	1.043074	Not found	False	[]		ventricular flutter
hydrochlorothiazide		True	1.430823	Not found	False	[]		cardiac procedure complication
hydrochlorothiazide		True	1.035268	Not found	False	[]		orthostatic intolerance
hydrochlorothiazide		True	1.64776	Not found	False	[]		hypertensive heart disease
hydrochlorothiazide		True	1.246923	Not found	False	[]		cardiac discomfort
hydrochlorothiazide		True	1.197985	Not found	False	[]		dizziness postural
hydrochlorothiazide		True	8.58579	Not found	False	[]		hyperdynamic left ventricle
hydrochlorothiazide		True	1.1562001	Not found	False	[]		presyncope
hydrochlorothiazide		True	1.133161	Not found	False	[]		dyspnoea at rest
hydrochlorothiazide		True	1.3969569	Not found	False	[]		dyspnoea exertional
hydrochlorothiazide		True	1.030394	Not found	False	[]		orthopnoea
hydrochlorothiazide		True	1.5066640000000002	Not found	False	[]		metastases to heart
hydrochlorothiazide		True	1.049484	Not found	False	[]		aortic valve disease mixed
hydrochlorothiazide		True	1.245121	Not found	False	[]		aortic valve incompetence
hydrochlorothiazide		True	1.080371	Not found	False	[]		aortic valve sclerosis
hydrochlorothiazide		True	1.030455	Not found	False	[]		cardiac valve disease
hydrochlorothiazide		True	1.249785	Not found	False	[]		mitral valve calcification
hydrochlorothiazide		True	1.262504	Not found	False	[]		mitral valve incompetence
hydrochlorothiazide		True	1.2958	Not found	False	[]		pulmonary valve incompetence
hydrochlorothiazide		True	8.58579	Not found	False	[]		pulmonary valve sclerosis
hydrochlorothiazide		True	10.911067	Not found	False	[]		pulmonary valve stenosis congenital
hydrochlorothiazide		True	4.133984	Not found	False	[]		congenital tricuspid valve atresia
hydrochlorothiazide		True	1.4995448	Not found	False	[]		tricuspid valve incompetence
hydrochlorothiazide		True	9.292905	Not found	False	[]		tricuspid valve sclerosis
hydrochlorothiazide		True	3.77526	Not found	False	[]		cardiac malposition
hydrochlorothiazide		True	6.736248	Not found	False	[]		dextrocardia
hydrochlorothiazide		True	2.17864	Not found	False	[]		ebstein's anomaly
hydrochlorothiazide		True	2.194585	Not found	False	[]		patent ductus arteriosus
hydrochlorothiazide		True	1.1891903	Not found	False	[]		arteriosclerosis coronary artery
hydrochlorothiazide		True	1.080878	Not found	False	[]		coronary artery disease
hydrochlorothiazide		True	1.99876	Not found	False	[]		coronary artery dissection
hydrochlorothiazide		True	1.839612	Not found	False	[]		coronary artery embolism
hydrochlorothiazide		True	5.124643	Not found	False	[]		coronary ostial stenosis
hydrochlorothiazide		True	18.77526	Not found	False	[]		haemorrhage coronary artery
hydrochlorothiazide		True	1.155811	Not found	False	[]		angina unstable
hydrochlorothiazide		True	1.333938	Not found	False	[]		arteriospasm coronary
hydrochlorothiazide		True	1.1039363	Not found	False	[]		chest discomfort
hydrochlorothiazide		True	2.3592880000000003	Not found	False	[]		rheumatic fever
hydrochlorothiazide		True	2.3592880000000003	Not found	False	[]		cardiac asthma
hydrochlorothiazide		True	1.2717371	Not found	False	[]		oedema peripheral
hydrochlorothiazide		True	1.819223	Not found	False	[]		cor pulmonale
hydrochlorothiazide		True	1.002126	Not found	False	[]		right ventricular failure
hydrochlorothiazide		True	1.38197	Not found	False	[]		cardiomyopathy acute
hydrochlorothiazide		True	4.133984	Not found	False	[]		diabetic cardiomyopathy
hydrochlorothiazide		True	1.38197	Not found	False	[]		glycogen storage disease type ii
hydrochlorothiazide		True	1.511781	Not found	False	[]		hypertensive cardiomyopathy
hydrochlorothiazide		True	1.38197	Not found	False	[]		non-obstructive cardiomyopathy
hydrochlorothiazide		True	2.516843	Not found	False	[]		peripartum cardiomyopathy
hydrochlorothiazide		True	2.077442	Not found	False	[]		restrictive cardiomyopathy
hydrochlorothiazide		True	1.0744030000000002	Not found	False	[]		cardiac hypertrophy
hydrochlorothiazide		True	3.77526	Not found	False	[]		cardiac pseudoaneurysm
hydrochlorothiazide		True	1.24405	Not found	False	[]		cardiomegaly
hydrochlorothiazide		True	1.617263	Not found	False	[]		diastolic dysfunction
hydrochlorothiazide		True	1.599002	Not found	False	[]		dilatation atrial
hydrochlorothiazide		True	1.421986	Not found	False	[]		left atrial dilatation
hydrochlorothiazide		True	6.736248	Not found	False	[]		left atrial hypertrophy
hydrochlorothiazide		True	1.824444	Not found	False	[]		myoglobinuria
hydrochlorothiazide		True	8.58579	Not found	False	[]		rhabdomyoma
hydrochlorothiazide		True	1.352966	Not found	False	[]		right atrial dilatation
hydrochlorothiazide		True	1.7039145	Not found	False	[]		ventricular hypertrophy
hydrochlorothiazide		True	8.58579	Not found	False	[]		ventricular septal defect acquired
hydrochlorothiazide		True	2.103953	Not found	False	[]		pericarditis constrictive
hydrochlorothiazide		True	2.075944	Not found	False	[]		dressler's syndrome
hydrochlorothiazide		True	1.883353	Not found	False	[]		pericardial disease
hydrochlorothiazide		True	1.0225848	Not found	False	[]		pericardial effusion
hydrochlorothiazide		True	14.087138	Not found	False	[]		pericardial effusion malignant
hydrochlorothiazide		True	4.292905	Not found	False	[]		pericardial fibrosis
hydrochlorothiazide		True	1.4404940000000002	Not found	False	[]		pericardial rub
hydrochlorothiazide		True	1.045497	Not found	False	[]		peripheral swelling
hydrochlorothiazide		True	3.77526	Not found	False	[]		ductus arteriosus stenosis foetal
hydrochlorothiazide		True	18.77526	Not found	False	[]		umbilical artery hypoplasia
hydrochlorothiazide		True	1.197409	Not found	False	[]		gastrointestinal vascular malformation haemorrhagic
hydrochlorothiazide		True	2.17864	Not found	False	[]		foetal chromosome abnormality
hydrochlorothiazide		True	18.77526	Not found	False	[]		familial mediterranean fever
hydrochlorothiazide		True	1.262795	Not found	False	[]		hereditary angioedema
hydrochlorothiazide		True	3.4084060000000003	Not found	False	[]		low set ears
hydrochlorothiazide		True	18.77526	Not found	False	[]		adrenal insufficiency neonatal
hydrochlorothiazide		True	8.58579	Not found	False	[]		blindness congenital
hydrochlorothiazide		True	4.387641	Not found	False	[]		microphthalmos
hydrochlorothiazide		True	1.38197	Not found	False	[]		tooth hypoplasia
hydrochlorothiazide		True	2.075944	Not found	False	[]		ankyloglossia congenital
hydrochlorothiazide		True	1.1183550000000002	Not found	False	[]		type v hyperlipidaemia
hydrochlorothiazide		True	3.77526	Not found	False	[]		type iv hyperlipidaemia
hydrochlorothiazide		True	2.17864	Not found	False	[]		alpha-1 anti-trypsin deficiency
hydrochlorothiazide		True	19.133984	Not found	False	[]		gaucher's disease
hydrochlorothiazide		True	8.58579	Not found	False	[]		niemann-pick disease
hydrochlorothiazide		True	7.329192	Not found	False	[]		ehlers-danlos syndrome
hydrochlorothiazide		True	8.58579	Not found	False	[]		developmental hip dysplasia
hydrochlorothiazide		True	2.17864	Not found	False	[]		congenital knee deformity
hydrochlorothiazide		True	2.17864	Not found	False	[]		muckle-wells syndrome
hydrochlorothiazide		True	8.58579	Not found	False	[]		sacralisation
hydrochlorothiazide		True	9.000008	Not found	False	[]		encephalocele
hydrochlorothiazide		True	15.429927	Not found	False	[]		meningomyelocele
hydrochlorothiazide		True	9.000008	Not found	False	[]		rathke's cleft cyst
hydrochlorothiazide		True	1.839612	Not found	False	[]		spina bifida
hydrochlorothiazide		True	1.300223	Not found	False	[]		arnold-chiari malformation
hydrochlorothiazide		True	1.38197	Not found	False	[]		neurofibromatosis
hydrochlorothiazide		True	14.087138	Not found	False	[]		prader-willi syndrome
hydrochlorothiazide		True	1.4404940000000002	Not found	False	[]		tourette's disorder
hydrochlorothiazide		True	2.103953	Not found	False	[]		bartter's syndrome
hydrochlorothiazide		True	2.43601	Not found	False	[]		congenital cystic kidney disease
hydrochlorothiazide		True	3.77526	Not found	False	[]		congenital renal cyst
hydrochlorothiazide		True	7.727813	Not found	False	[]		congenital renal disorder
hydrochlorothiazide		True	8.58579	Not found	False	[]		ectopic kidney
hydrochlorothiazide		True	1.434771	Not found	False	[]		kidney malformation
hydrochlorothiazide		True	6.557334	Not found	False	[]		potter's syndrome
hydrochlorothiazide		True	7.727813	Not found	False	[]		renal hypoplasia
hydrochlorothiazide		True	1.38197	Not found	False	[]		congenital uterine anomaly
hydrochlorothiazide		True	3.191122	Not found	False	[]		cryptorchism
hydrochlorothiazide		True	1.4115669999999998	Not found	False	[]		hydrocele
hydrochlorothiazide		True	3.02475	Not found	False	[]		hypospadias
hydrochlorothiazide		True	2.043582	Not found	False	[]		phimosis
hydrochlorothiazide		True	8.232467	Not found	False	[]		congenital diaphragmatic hernia
hydrochlorothiazide		True	1.138499	Not found	False	[]		tracheo-oesophageal fistula
hydrochlorothiazide		True	1.043074	Not found	False	[]		cystic fibrosis
hydrochlorothiazide		True	6.736248	Not found	False	[]		congenital pulmonary hypertension
hydrochlorothiazide		True	1.854515	Not found	False	[]		dermoid cyst
hydrochlorothiazide		True	1.5066640000000002	Not found	False	[]		ichthyosis
hydrochlorothiazide		True	2.17864	Not found	False	[]		benign ear neoplasm
hydrochlorothiazide		True	1.431002	Not found	False	[]		ear congestion
hydrochlorothiazide		True	1.000522	Not found	False	[]		ear haemorrhage
hydrochlorothiazide		True	1.4404940000000002	Not found	False	[]		ear infection viral
hydrochlorothiazide		True	1.3592300000000002	Not found	False	[]		ear injury
hydrochlorothiazide		True	1.214744	Not found	False	[]		ear pain
hydrochlorothiazide		True	1.253384	Not found	False	[]		ear pruritus
hydrochlorothiazide		True	8.58579	Not found	False	[]		ear deformity acquired
hydrochlorothiazide		True	5.753808	Not found	False	[]		external ear pain
hydrochlorothiazide		True	8.58579	Not found	False	[]		perichondritis
hydrochlorothiazide		True	1.049484	Not found	False	[]		ear lobe infection
hydrochlorothiazide		True	2.516843	Not found	False	[]		dysacusis
hydrochlorothiazide		True	4.006105	Not found	False	[]		conductive deafness
hydrochlorothiazide		True	1.2163433	Not found	False	[]		deafness
hydrochlorothiazide		True	1.169273	Not found	False	[]		deafness unilateral
hydrochlorothiazide		True	1.351849	Not found	False	[]		hypoacusis
hydrochlorothiazide		True	1.5043829999999998	Not found	False	[]		sudden hearing loss
hydrochlorothiazide		True	8.58579	Not found	False	[]		endolymphatic hydrops
hydrochlorothiazide		True	2.4253370000000003	Not found	False	[]		meniere's disease
hydrochlorothiazide		True	1.106266	Not found	False	[]		vestibular disorder
hydrochlorothiazide		True	1.50917	Not found	False	[]		labyrinthitis
hydrochlorothiazide		True	1.3538059999999998	Not found	False	[]		vertigo positional
hydrochlorothiazide		True	1.138499	Not found	False	[]		acoustic neuroma
hydrochlorothiazide		True	1.6671900000000002	Not found	False	[]		mastoid disorder
hydrochlorothiazide		True	1.451624	Not found	False	[]		mastoiditis
hydrochlorothiazide		True	5.753808	Not found	False	[]		haematotympanum
hydrochlorothiazide		True	1.225414	Not found	False	[]		middle ear disorder
hydrochlorothiazide		True	1.235006	Not found	False	[]		middle ear effusion
hydrochlorothiazide		True	1.4404940000000002	Not found	False	[]		myringitis
hydrochlorothiazide		True	1.263901	Not found	False	[]		otitis media
hydrochlorothiazide		True	2.055366	Not found	False	[]		tympanic membrane hyperaemia
hydrochlorothiazide		True	1.883353	Not found	False	[]		hyperadrenalism
hydrochlorothiazide		True	1.705104	Not found	False	[]		hyperaldosteronism
hydrochlorothiazide		True	1.300223	Not found	False	[]		primary hyperaldosteronism
hydrochlorothiazide		True	1.468292	Not found	False	[]		adrenal mass
hydrochlorothiazide		True	8.58579	Not found	False	[]		adrenalitis
hydrochlorothiazide		True	1.451624	Not found	False	[]		adrenal adenoma
hydrochlorothiazide		True	2.341732	Not found	False	[]		adrenal gland cancer
hydrochlorothiazide		True	2.6666760000000003	Not found	False	[]		adrenal cyst
hydrochlorothiazide		True	8.58579	Not found	False	[]		adrenal gland cancer metastatic
hydrochlorothiazide		True	1.863231	Not found	False	[]		adrenal neoplasm
hydrochlorothiazide		True	1.4404940000000002	Not found	False	[]		benign neoplasm of adrenal gland
hydrochlorothiazide		True	1.007997	Not found	False	[]		diabetic complication
hydrochlorothiazide		True	1.639529	Not found	False	[]		diabetic ketoacidosis
hydrochlorothiazide		True	8.58579	Not found	False	[]		diabetic bullosis
hydrochlorothiazide		True	1.526236	Not found	False	[]		diabetic gastroparesis
hydrochlorothiazide		True	3.0525	Not found	False	[]		diabetic gastropathy
hydrochlorothiazide		True	1.225414	Not found	False	[]		diabetic autonomic neuropathy
hydrochlorothiazide		True	1.3711110000000002	Not found	False	[]		diabetic coma
hydrochlorothiazide		True	1.043074	Not found	False	[]		diabetic hyperglycaemic coma
hydrochlorothiazide		True	1.653613	Not found	False	[]		diabetic hyperosmolar coma
hydrochlorothiazide		True	1.5054196999999998	Not found	False	[]		diabetic neuropathy
hydrochlorothiazide		True	1.600523	Not found	False	[]		hyperglycaemic hyperosmolar nonketotic syndrome
hydrochlorothiazide		True	1.38197	Not found	False	[]		cataract diabetic
hydrochlorothiazide		True	2.516843	Not found	False	[]		diabetic blindness
hydrochlorothiazide		True	1.457143	Not found	False	[]		diabetic retinopathy
hydrochlorothiazide		True	1.284767	Not found	False	[]		diabetic nephropathy
hydrochlorothiazide		True	4.006105	Not found	False	[]		intercapillary glomerulosclerosis
hydrochlorothiazide		True	1.080438	Not found	False	[]		microalbuminuria
hydrochlorothiazide		True	1.564731	Not found	False	[]		endocrine disorder
hydrochlorothiazide		True	1.589815	Not found	False	[]		hypogonadism
hydrochlorothiazide		True	1.38197	Not found	False	[]		bleeding anovulatory
hydrochlorothiazide		True	2.731288	Not found	False	[]		dysfunctional uterine bleeding
hydrochlorothiazide		True	1.381759	Not found	False	[]		hirsutism
hydrochlorothiazide		True	2.343396	Not found	False	[]		oligomenorrhoea
hydrochlorothiazide		True	3.77526	Not found	False	[]		ovarian hyperfunction
hydrochlorothiazide		True	1.219233	Not found	False	[]		polycystic ovaries
hydrochlorothiazide		True	1.014022	Not found	False	[]		gynaecomastia
hydrochlorothiazide		True	4.164086	Not found	False	[]		testicular atrophy
hydrochlorothiazide		True	1.38197	Not found	False	[]		testicular failure
hydrochlorothiazide		True	1.3336034	Not found	False	[]		diabetes mellitus
hydrochlorothiazide		True	1.2451509	Not found	False	[]		diabetes mellitus inadequate control
hydrochlorothiazide		True	3.77526	Not found	False	[]		diabetes mellitus malnutrition-related
hydrochlorothiazide		True	1.5066640000000002	Not found	False	[]		diabetes with hyperosmolarity
hydrochlorothiazide		True	1.60047	Not found	False	[]		insulin-requiring type 2 diabetes mellitus
hydrochlorothiazide		True	1.5167100000000002	Not found	False	[]		type 1 diabetes mellitus
hydrochlorothiazide		True	1.931839	Not found	False	[]		type 2 diabetes mellitus
hydrochlorothiazide		True	1.036573	Not found	False	[]		glucose tolerance impaired
hydrochlorothiazide		True	1.4744279999999998	Not found	False	[]		impaired fasting glucose
hydrochlorothiazide		True	1.0488369999999998	Not found	False	[]		insulin resistance
hydrochlorothiazide		True	1.130985	Not found	False	[]		hyperinsulinaemia
hydrochlorothiazide		True	1.225414	Not found	False	[]		hyperinsulinism
hydrochlorothiazide		True	1.325129	Not found	False	[]		hypoglycaemic seizure
hydrochlorothiazide		True	4.133984	Not found	False	[]		neuroglycopenia
hydrochlorothiazide		True	1.717186	Not found	False	[]		shock hypoglycaemic
hydrochlorothiazide		True	2.7559940000000003	Not found	False	[]		empty sella syndrome
hydrochlorothiazide		True	3.77526	Not found	False	[]		metastases to pituitary gland
hydrochlorothiazide		True	1.180167	Not found	False	[]		pituitary tumour
hydrochlorothiazide		True	1.551301	Found	True	[]	diabetes insipidus	diabetes insipidus
hydrochlorothiazide		True	2.1940213	Not found	False	[]		inappropriate antidiuretic hormone secretion
hydrochlorothiazide		True	2.304647	Not found	False	[]		polydipsia
hydrochlorothiazide		True	5.920884	Not found	False	[]		water intoxication
hydrochlorothiazide		True	3.4084060000000003	Not found	False	[]		carcinoid syndrome
hydrochlorothiazide		True	3.77526	Not found	False	[]		carcinoid tumour of the appendix
hydrochlorothiazide		True	8.58579	Not found	False	[]		endocrine neoplasm malignant
hydrochlorothiazide		True	1.081632	Not found	False	[]		neuroendocrine carcinoma
hydrochlorothiazide		True	1.4379300000000002	Not found	False	[]		phaeochromocytoma
hydrochlorothiazide		True	1.6625178	Found	False	[]	hypercalcemia	hypercalcaemia
hydrochlorothiazide		True	1.3592300000000002	Not found	False	[]		hypercalciuria
hydrochlorothiazide		True	1.345933	Not found	False	[]		hyperparathyroidism
hydrochlorothiazide		True	1.930829	Not found	False	[]		hyperparathyroidism secondary
hydrochlorothiazide		True	3.188048	Not found	False	[]		hypoparathyroidism
hydrochlorothiazide		True	2.17864	Not found	False	[]		parathyroid tumour malignant
hydrochlorothiazide		True	8.58579	Not found	False	[]		thyroiditis acute
hydrochlorothiazide		True	1.6671900000000002	Not found	False	[]		thyroiditis subacute
hydrochlorothiazide		True	1.329306	Not found	False	[]		goitre
hydrochlorothiazide		True	6.736248	Not found	False	[]		lid lag
hydrochlorothiazide		True	1.1345339	Not found	False	[]		thyroid disorder
hydrochlorothiazide		True	8.58579	Not found	False	[]		thyroid fibrosis
hydrochlorothiazide		True	1.025982	Not found	False	[]		thyroid mass
hydrochlorothiazide		True	1.157555	Not found	False	[]		basedow's disease
hydrochlorothiazide		True	1.38197	Not found	False	[]		secondary hyperthyroidism
hydrochlorothiazide		True	1.0408236000000002	Not found	False	[]		hypothyroidism
hydrochlorothiazide		True	4.5000160000000005	Not found	False	[]		thyroid cancer
hydrochlorothiazide		True	1.38197	Not found	False	[]		adrenal insufficiency
hydrochlorothiazide		True	8.58579	Not found	False	[]		androgenetic alopecia
hydrochlorothiazide		True	5.753808	Not found	False	[]		flat anterior chamber of eye
hydrochlorothiazide		True	9.000008	Not found	False	[]		narrow anterior chamber angle
hydrochlorothiazide		True	1.0033301	Not found	False	[]		cataract
hydrochlorothiazide		True	2.505162	Not found	False	[]		cataract cortical
hydrochlorothiazide		True	1.742306	Not found	False	[]		cataract nuclear
hydrochlorothiazide		True	1.225414	Not found	False	[]		arcus lipoides
hydrochlorothiazide		True	1.6671900000000002	Not found	False	[]		corneal degeneration
hydrochlorothiazide		True	1.197409	Not found	False	[]		corneal erosion
hydrochlorothiazide		True	1.43014	Not found	False	[]		corneal opacity
hydrochlorothiazide		True	4.133984	Not found	False	[]		exfoliation syndrome
hydrochlorothiazide		True	2.055366	Not found	False	[]		blepharochalasis
hydrochlorothiazide		True	1.340316	Not found	False	[]		dacryostenosis acquired
hydrochlorothiazide		True	1.049484	Not found	False	[]		ectropion
hydrochlorothiazide		True	1.374386	Not found	False	[]		growth of eyelashes
hydrochlorothiazide		True	2.17864	Not found	False	[]		corneal defect
hydrochlorothiazide		True	1.249607	Not found	False	[]		dry eye
hydrochlorothiazide		True	2.16847	Not found	False	[]		lacrimation decreased
hydrochlorothiazide		True	1.096252	Not found	False	[]		sjogren's syndrome
hydrochlorothiazide		True	1.1607526	Not found	False	[]		eye disorder
hydrochlorothiazide		True	1.0991784	Not found	False	[]		eye pain
hydrochlorothiazide		True	1.078234	Not found	False	[]		eye swelling
hydrochlorothiazide		True	3.77526	Not found	False	[]		hypotony of eye
hydrochlorothiazide		True	1.138499	Not found	False	[]		lens disorder
hydrochlorothiazide		True	1.027353	Not found	False	[]		ocular icterus
hydrochlorothiazide		True	2.516843	Not found	False	[]		periorbital disorder
hydrochlorothiazide		True	1.5095580000000002	Not found	False	[]		angle closure glaucoma
hydrochlorothiazide		True	1.1679095	Not found	False	[]		glaucoma
hydrochlorothiazide		True	1.053763	Not found	False	[]		open angle glaucoma
hydrochlorothiazide		True	3.516971	Not found	False	[]		scleral haemorrhage
hydrochlorothiazide		True	1.482057	Not found	False	[]		periorbital haematoma
hydrochlorothiazide		True	1.38197	Not found	False	[]		optic nerve sheath haemorrhage
hydrochlorothiazide		True	1.225414	Not found	False	[]		toxic anterior segment syndrome
hydrochlorothiazide		True	1.482201	Not found	False	[]		conjunctival hyperaemia
hydrochlorothiazide		True	8.58579	Not found	False	[]		conjunctival irritation
hydrochlorothiazide		True	3.843528	Not found	False	[]		conjunctivitis bacterial
hydrochlorothiazide		True	2.505162	Not found	False	[]		conjunctivitis viral
hydrochlorothiazide		True	3.77526	Not found	False	[]		keratitis bacterial
hydrochlorothiazide		True	1.332367	Not found	False	[]		ulcerative keratitis
hydrochlorothiazide		True	1.204924	Not found	False	[]		iritis
hydrochlorothiazide		True	1.5066640000000002	Not found	False	[]		chalazion
hydrochlorothiazide		True	4.133984	Not found	False	[]		eczema eyelids
hydrochlorothiazide		True	1.208471	Not found	False	[]		endophthalmitis
hydrochlorothiazide		True	1.614482	Not found	False	[]		eye infection
hydrochlorothiazide		True	2.612668	Not found	False	[]		eye infection bacterial
hydrochlorothiazide		True	3.050458	Not found	False	[]		eye infection fungal
hydrochlorothiazide		True	1.1889851	Not found	False	[]		eye irritation
hydrochlorothiazide		True	1.0861729999999998	Not found	False	[]		eye pruritus
hydrochlorothiazide		True	1.225414	Not found	False	[]		filariasis
hydrochlorothiazide		True	3.77526	Not found	False	[]		ophthalmic herpes simplex
hydrochlorothiazide		True	1.2044176	Not found	False	[]		ocular hyperaemia
hydrochlorothiazide		True	8.58579	Not found	False	[]		staphyloma
hydrochlorothiazide		True	1.4404940000000002	Not found	False	[]		vogt-koyanagi-harada disease
hydrochlorothiazide		True	1.669464	Not found	False	[]		cellulitis orbital
hydrochlorothiazide		True	8.58579	Not found	False	[]		orbital infection
hydrochlorothiazide		True	2.487127	Not found	False	[]		periorbital cellulitis
hydrochlorothiazide		True	1.133157	Not found	False	[]		periorbital oedema
hydrochlorothiazide		True	1.41867	Not found	False	[]		macular oedema
hydrochlorothiazide		True	1.197409	Not found	False	[]		retinitis
hydrochlorothiazide		True	4.133984	Not found	False	[]		scleral oedema
hydrochlorothiazide		True	1.14928	Not found	False	[]		scleritis
hydrochlorothiazide		True	3.0525	Not found	False	[]		injury corneal
hydrochlorothiazide		True	1.38197	Not found	False	[]		keratorhexis
hydrochlorothiazide		True	1.043074	Not found	False	[]		cataract operation complication
hydrochlorothiazide		True	1.049815	Not found	False	[]		eye injury
hydrochlorothiazide		True	3.074815	Not found	False	[]		foreign body in eye
hydrochlorothiazide		True	1.69301	Not found	False	[]		superficial injury of eye
hydrochlorothiazide		True	5.753808	Not found	False	[]		conjunctival cyst
hydrochlorothiazide		True	3.16335	Not found	False	[]		eye naevus
hydrochlorothiazide		True	6.557334	Not found	False	[]		ocular neoplasm
hydrochlorothiazide		True	5.753808	Not found	False	[]		malignant neoplasm of eye
hydrochlorothiazide		True	2.036549	Not found	False	[]		excessive eye blinking
hydrochlorothiazide		True	1.238021	Not found	False	[]		eyelid ptosis
hydrochlorothiazide		True	2.516843	Not found	False	[]		extraocular muscle disorder
hydrochlorothiazide		True	1.294445	Not found	False	[]		abnormal sensation in eye
hydrochlorothiazide		True	1.214799	Not found	False	[]		asthenopia
hydrochlorothiazide		True	1.493398	Not found	False	[]		foreign body sensation in eyes
hydrochlorothiazide		True	2.17864	Not found	False	[]		chorioretinal scar
hydrochlorothiazide		True	1.4404940000000002	Not found	False	[]		choroidal detachment
hydrochlorothiazide		True	49.367557	Not found	False	[]		choroidal effusion
hydrochlorothiazide		True	2.341732	Not found	False	[]		hyalosis asteroid
hydrochlorothiazide		True	2.6666760000000003	Not found	False	[]		vitreous degeneration
hydrochlorothiazide		True	1.182557	Not found	False	[]		vitreous detachment
hydrochlorothiazide		True	2.516843	Not found	False	[]		lid sulcus deepened
hydrochlorothiazide		True	1.3592300000000002	Not found	False	[]		orbital oedema
hydrochlorothiazide		True	3.223518	Not found	False	[]		detachment of retinal pigment epithelium
hydrochlorothiazide		True	4.133984	Not found	False	[]		macular cyst
hydrochlorothiazide		True	1.210278	Not found	False	[]		macular degeneration
hydrochlorothiazide		True	4.292905	Not found	False	[]		macular scar
hydrochlorothiazide		True	1.709441	Not found	False	[]		retinal deposits
hydrochlorothiazide		True	4.133984	Not found	False	[]		retinal dystrophy
hydrochlorothiazide		True	1.6671900000000002	Not found	False	[]		retinal pigment epithelial tear
hydrochlorothiazide		True	2.6666760000000003	Not found	False	[]		retinal pigment epitheliopathy
hydrochlorothiazide		True	2.17864	Not found	False	[]		retinoschisis
hydrochlorothiazide		True	1.24586	Not found	False	[]		subretinal fibrosis
hydrochlorothiazide		True	1.434771	Not found	False	[]		scleral discolouration
hydrochlorothiazide		True	8.58579	Not found	False	[]		choroidal infarction
hydrochlorothiazide		True	1.310011	Not found	False	[]		vitreous haemorrhage
hydrochlorothiazide		True	5.2697140000000005	Not found	False	[]		macular ischaemia
hydrochlorothiazide		True	1.035268	Not found	False	[]		retinal aneurysm
hydrochlorothiazide		True	1.22573	Not found	False	[]		retinal ischaemia
hydrochlorothiazide		True	3.77526	Not found	False	[]		retinal telangiectasia
hydrochlorothiazide		True	1.001389	Not found	False	[]		retinal vascular occlusion
hydrochlorothiazide		True	2.043582	Not found	False	[]		amblyopia
hydrochlorothiazide		True	8.58579	Not found	False	[]		amblyopia strabismic
hydrochlorothiazide		True	1.88457	Not found	False	[]		amaurosis fugax
hydrochlorothiazide		True	7.329192	Not found	False	[]		sudden visual loss
hydrochlorothiazide		True	1.053677	Not found	False	[]		visual acuity reduced
hydrochlorothiazide		True	4.997801	Not found	False	[]		visual acuity reduced transiently
hydrochlorothiazide		True	1.2848100000000002	Not found	False	[]		accommodation disorder
hydrochlorothiazide		True	15.936414	Not found	False	[]		anisometropia
hydrochlorothiazide		True	1.698821	Not found	False	[]		astigmatism
hydrochlorothiazide		True	1.008328	Not found	False	[]		hypermetropia
hydrochlorothiazide		True	1.641174	Not found	False	[]		presbyopia
hydrochlorothiazide		True	1.024711	Not found	False	[]		chromatopsia
hydrochlorothiazide		True	1.0118567	Not found	False	[]		diplopia
hydrochlorothiazide		True	1.126623	Not found	False	[]		glare
hydrochlorothiazide		True	3.77526	Not found	False	[]		loss of visual contrast sensitivity
hydrochlorothiazide		True	1.213033	Not found	False	[]		photopsia
hydrochlorothiazide		True	1.883353	Not found	False	[]		scintillating scotoma
hydrochlorothiazide		True	15.936414	Not found	False	[]		hemianopia heteronymous
hydrochlorothiazide		True	4.5000160000000005	Not found	False	[]		uhthoff's phenomenon
hydrochlorothiazide		True	1.049484	Not found	False	[]		visual pathway disorder
hydrochlorothiazide		True	5.753808	Not found	False	[]		night blindness
hydrochlorothiazide		True	1.1819659	Not found	False	[]		visual impairment
hydrochlorothiazide		True	1.300223	Not found	False	[]		enterocele
hydrochlorothiazide		True	18.77526	Not found	False	[]		peritoneal hernia
hydrochlorothiazide		True	1.041372	Not found	False	[]		abdominal hernia
hydrochlorothiazide		True	3.595656	Not found	False	[]		abdominal hernia obstructive
hydrochlorothiazide		True	1.001389	Not found	False	[]		abdominal strangulated hernia
hydrochlorothiazide		True	8.58579	Not found	False	[]		hernia gangrenous
hydrochlorothiazide		True	1.709441	Not found	False	[]		abdominal wall cyst
hydrochlorothiazide		True	1.072747	Not found	False	[]		abdominal wall haematoma
hydrochlorothiazide		True	2.17864	Not found	False	[]		metastases to abdominal wall
hydrochlorothiazide		True	1.036751	Not found	False	[]		inguinal hernia
hydrochlorothiazide		True	1.284695	Not found	False	[]		umbilical hernia
hydrochlorothiazide		True	5.2697140000000005	Not found	False	[]		umbilical hernia, obstructive
hydrochlorothiazide		True	1.253791	Not found	False	[]		anal fissure
hydrochlorothiazide		True	4.133984	Not found	False	[]		anal sphincter hypertonia
hydrochlorothiazide		True	1.175834	Not found	False	[]		rectal prolapse
hydrochlorothiazide		True	2.17864	Not found	False	[]		levator syndrome
hydrochlorothiazide		True	1.289706	Not found	False	[]		proctalgia
hydrochlorothiazide		True	1.049484	Not found	False	[]		anal inflammation
hydrochlorothiazide		True	1.037262	Not found	False	[]		anal pruritus
hydrochlorothiazide		True	3.359153	Not found	False	[]		anorectal discomfort
hydrochlorothiazide		True	2.055366	Not found	False	[]		perianal erythema
hydrochlorothiazide		True	2.17864	Not found	False	[]		benign anorectal neoplasm
hydrochlorothiazide		True	1.38197	Not found	False	[]		benign duodenal neoplasm
hydrochlorothiazide		True	2.17864	Not found	False	[]		benign oesophageal neoplasm
hydrochlorothiazide		True	1.281138	Not found	False	[]		colon adenoma
hydrochlorothiazide		True	1.193264	Not found	False	[]		large intestine polyp
hydrochlorothiazide		True	1.248041	Not found	False	[]		gastrointestinal tract adenoma
hydrochlorothiazide		True	2.075944	Not found	False	[]		intestinal cyst
hydrochlorothiazide		True	7.727813	Not found	False	[]		oral fibroma
hydrochlorothiazide		True	2.17864	Not found	False	[]		oral neoplasm benign
hydrochlorothiazide		True	5.753808	Not found	False	[]		apical granuloma
hydrochlorothiazide		True	1.099152	Not found	False	[]		dental caries
hydrochlorothiazide		True	1.026629	Not found	False	[]		tooth abscess
hydrochlorothiazide		True	1.166622	Not found	False	[]		tooth infection
hydrochlorothiazide		True	1.564731	Not found	False	[]		tooth deposit
hydrochlorothiazide		True	1.309219	Not found	False	[]		tooth fracture
hydrochlorothiazide		True	2.516843	Not found	False	[]		dental pulp disorder
hydrochlorothiazide		True	2.280373	Not found	False	[]		dental plaque
hydrochlorothiazide		True	1.001389	Not found	False	[]		gingival discolouration
hydrochlorothiazide		True	4.133984	Not found	False	[]		amalgam tattoo
hydrochlorothiazide		True	1.026328	Not found	False	[]		gingival erosion
hydrochlorothiazide		True	1.716265	Not found	False	[]		gingival recession
hydrochlorothiazide		True	1.489488	Not found	False	[]		gingival abscess
hydrochlorothiazide		True	1.120128	Not found	False	[]		tooth loss
hydrochlorothiazide		True	1.3483255	Not found	False	[]		diverticulum
hydrochlorothiazide		True	2.17864	Not found	False	[]		diverticulum gastric
hydrochlorothiazide		True	1.5066640000000002	Not found	False	[]		diverticulum intestinal
hydrochlorothiazide		True	3.16335	Not found	False	[]		pharyngo-oesophageal diverticulum
hydrochlorothiazide		True	8.58579	Not found	False	[]		pseudodiverticular disease
hydrochlorothiazide		True	1.084246	Not found	False	[]		oedematous pancreatitis
hydrochlorothiazide		True	1.669464	Not found	False	[]		pancreas infection
hydrochlorothiazide		True	3.4084060000000003	Not found	False	[]		pancreatic abscess
hydrochlorothiazide		True	1.511548	Not found	False	[]		pancreatitis acute
hydrochlorothiazide		True	1.941561	Not found	False	[]		pancreatitis necrotising
hydrochlorothiazide		True	1.6671900000000002	Not found	False	[]		pancreatic steatosis
hydrochlorothiazide		True	3.3199310000000004	Not found	False	[]		pancreatic calcification
hydrochlorothiazide		True	1.043074	Not found	False	[]		pancreatic enlargement
hydrochlorothiazide		True	6.557334	Not found	False	[]		pancreatic haemorrhage
hydrochlorothiazide		True	2.394248	Not found	False	[]		pancreatic injury
hydrochlorothiazide		True	18.77526	Not found	False	[]		pancreatic leak
hydrochlorothiazide		True	1.310779	Not found	False	[]		pancreatic pseudocyst
hydrochlorothiazide		True	1.6671900000000002	Not found	False	[]		sphincter of oddi dysfunction
hydrochlorothiazide		True	1.274638	Not found	False	[]		abdominal compartment syndrome
hydrochlorothiazide		True	1.321018	Not found	False	[]		food poisoning
hydrochlorothiazide		True	1.775567	Not found	False	[]		gastrointestinal injury
hydrochlorothiazide		True	1.341026	Not found	False	[]		pelvic mass
hydrochlorothiazide		True	3.595656	Not found	False	[]		stomach mass
hydrochlorothiazide		True	1.69301	Not found	False	[]		colonic fistula
hydrochlorothiazide		True	2.516843	Not found	False	[]		diverticular fistula
hydrochlorothiazide		True	1.531982	Not found	False	[]		oral cavity fistula
hydrochlorothiazide		True	3.77526	Not found	False	[]		brunner's gland hyperplasia
hydrochlorothiazide		True	1.940998	Not found	False	[]		gastric mucosal hypertrophy
hydrochlorothiazide		True	3.77526	Not found	False	[]		gastrointestinal dysplasia
hydrochlorothiazide		True	2.075944	Not found	False	[]		gastrointestinal tract mucosal pigmentation
hydrochlorothiazide		True	1.321921	Not found	False	[]		gastrointestinal melanosis
hydrochlorothiazide		True	14.087138	Not found	False	[]		oesophageal mucosal hyperplasia
hydrochlorothiazide		True	1.3592300000000002	Not found	False	[]		oesophageal mass
hydrochlorothiazide		True	1.321921	Not found	False	[]		oesophageal oedema
hydrochlorothiazide		True	1.0078092	Not found	False	[]		rectal haemorrhage
hydrochlorothiazide		True	1.452292	Not found	False	[]		chronic gastrointestinal bleeding
hydrochlorothiazide		True	1.093896	Not found	False	[]		haematochezia
hydrochlorothiazide		True	1.38197	Not found	False	[]		anogenital warts
hydrochlorothiazide		True	1.38197	Not found	False	[]		anorectal cellulitis
hydrochlorothiazide		True	5.753808	Not found	False	[]		blastocystis infection
hydrochlorothiazide		True	1.38197	Not found	False	[]		cytomegalovirus gastritis
hydrochlorothiazide		True	1.3425399999999998	Not found	False	[]		gastric infection
hydrochlorothiazide		True	1.6671900000000002	Not found	False	[]		gastritis bacterial
hydrochlorothiazide		True	1.0548223	Not found	False	[]		gastroenteritis
hydrochlorothiazide		True	2.17864	Not found	False	[]		gastroenteritis adenovirus
hydrochlorothiazide		True	1.69301	Not found	False	[]		gastroenteritis bacterial
hydrochlorothiazide		True	3.333537	Not found	False	[]		gastroenteritis clostridial
hydrochlorothiazide		True	1.38197	Not found	False	[]		gastroenteritis cryptosporidial
hydrochlorothiazide		True	1.430823	Not found	False	[]		gastroenteritis norovirus
hydrochlorothiazide		True	8.58579	Not found	False	[]		gastroenteritis pseudomonas
hydrochlorothiazide		True	1.38197	Not found	False	[]		gastroenteritis staphylococcal
hydrochlorothiazide		True	1.13775	Not found	False	[]		gastrointestinal infection
hydrochlorothiazide		True	3.77526	Not found	False	[]		isosporiasis
hydrochlorothiazide		True	3.16335	Not found	False	[]		colonic abscess
hydrochlorothiazide		True	1.049484	Not found	False	[]		strongyloidiasis
hydrochlorothiazide		True	1.38197	Not found	False	[]		amoebiasis
hydrochlorothiazide		True	1.709441	Not found	False	[]		appendiceal abscess
hydrochlorothiazide		True	2.17864	Not found	False	[]		enterocolitis viral
hydrochlorothiazide		True	1.38197	Not found	False	[]		cytomegalovirus oesophagitis
hydrochlorothiazide		True	1.5066640000000002	Not found	False	[]		peritonitis
hydrochlorothiazide		True	1.434771	Not found	False	[]		colitis
hydrochlorothiazide		True	1.160428	Not found	False	[]		colitis ischaemic
hydrochlorothiazide		True	1.342124	Not found	False	[]		colitis microscopic
hydrochlorothiazide		True	2.16847	Not found	False	[]		necrotising colitis
hydrochlorothiazide		True	1.310444	Not found	False	[]		pyoderma gangrenosum
hydrochlorothiazide		True	2.346314	Not found	False	[]		gastroenteritis radiation
hydrochlorothiazide		True	1.14928	Not found	False	[]		enteritis
hydrochlorothiazide		True	2.259757	Not found	False	[]		intestinal angioedema
hydrochlorothiazide		True	8.58579	Not found	False	[]		oesophagitis chemical
hydrochlorothiazide		True	1.058665	Not found	False	[]		proctitis
hydrochlorothiazide		True	18.77526	Not found	False	[]		autonomic failure syndrome
hydrochlorothiazide		True	2.030176	Not found	False	[]		intestinal pseudo-obstruction
hydrochlorothiazide		True	1.0810633	Not found	False	[]		gastrooesophageal reflux disease
hydrochlorothiazide		True	1.220753	Not found	False	[]		impaired gastric emptying
hydrochlorothiazide		True	1.126196	Not found	False	[]		infrequent bowel movements
hydrochlorothiazide		True	4.20895	Not found	False	[]		oesophageal hypomotility
hydrochlorothiazide		True	1.124439	Not found	False	[]		bowel movement irregularity
hydrochlorothiazide		True	1.045916	Not found	False	[]		gastrointestinal motility disorder
hydrochlorothiazide		True	1.24586	Not found	False	[]		presbyoesophagus
hydrochlorothiazide		True	1.013132	Not found	False	[]		frequent bowel movements
hydrochlorothiazide		True	2.17864	Not found	False	[]		gastric hypermotility
hydrochlorothiazide		True	1.0440660000000002	Not found	False	[]		irritable bowel syndrome
hydrochlorothiazide		True	1.094925	Not found	False	[]		postoperative ileus
hydrochlorothiazide		True	1.601146	Not found	False	[]		abdominal mass
hydrochlorothiazide		True	1.1827721	Not found	False	[]		eructation
hydrochlorothiazide		True	1.005342	Not found	False	[]		faecaloma
hydrochlorothiazide		True	1.1145181	Not found	False	[]		abdominal distension
hydrochlorothiazide		True	1.1143282	Not found	False	[]		abdominal pain lower
hydrochlorothiazide		True	1.0565359	Not found	False	[]		abdominal pain upper
hydrochlorothiazide		True	1.1102554	Not found	False	[]		abdominal discomfort
hydrochlorothiazide		True	1.128963	Not found	False	[]		bruxism
hydrochlorothiazide		True	1.1675038	Not found	False	[]		dysphagia
hydrochlorothiazide		True	1.339023	Not found	False	[]		early satiety
hydrochlorothiazide		True	1.192774	Not found	False	[]		anal incontinence
hydrochlorothiazide		True	1.531574	Not found	False	[]		hyperphagia
hydrochlorothiazide		True	1.492582	Not found	False	[]		hypophagia
hydrochlorothiazide		True	1.104086	Not found	False	[]		incontinence
hydrochlorothiazide		True	1.18146	Not found	False	[]		mastication disorder
hydrochlorothiazide		True	4.133984	Not found	False	[]		merycism
hydrochlorothiazide		True	1.1367550000000002	Not found	False	[]		pelvic pain
hydrochlorothiazide		True	1.38197	Not found	False	[]		peripancreatic fluid collection
hydrochlorothiazide		True	1.940998	Not found	False	[]		post cholecystectomy syndrome
hydrochlorothiazide		True	1.940998	Not found	False	[]		dumping syndrome
hydrochlorothiazide		True	3.77526	Not found	False	[]		radiation sickness syndrome
hydrochlorothiazide		True	4.133984	Not found	False	[]		cyclic vomiting syndrome
hydrochlorothiazide		True	3.77526	Not found	False	[]		dialysis disequilibrium syndrome
hydrochlorothiazide		True	2.17864	Not found	False	[]		infantile spitting up
hydrochlorothiazide		True	1.197409	Not found	False	[]		procedural nausea
hydrochlorothiazide		True	1.508102	Not found	False	[]		regurgitation
hydrochlorothiazide		True	1.1235211	Not found	False	[]		retching
hydrochlorothiazide		True	3.16335	Not found	False	[]		rectal stenosis
hydrochlorothiazide		True	1.709441	Not found	False	[]		gastric stenosis
hydrochlorothiazide		True	8.58579	Not found	False	[]		gastric volvulus
hydrochlorothiazide		True	3.77526	Not found	False	[]		large intestinal stenosis
hydrochlorothiazide		True	1.167588	Not found	False	[]		volvulus
hydrochlorothiazide		True	3.77526	Not found	False	[]		anal erosion
hydrochlorothiazide		True	1.555155	Not found	False	[]		gastroduodenal ulcer
hydrochlorothiazide		True	1.240213	Not found	False	[]		diverticular perforation
hydrochlorothiazide		True	1.123439	Not found	False	[]		gastrointestinal ulcer
hydrochlorothiazide		True	11.829192	Not found	False	[]		jejunal ulcer
hydrochlorothiazide		True	2.17864	Not found	False	[]		peptic ulcer
hydrochlorothiazide		True	2.6666760000000003	Not found	False	[]		peptic ulcer perforation
hydrochlorothiazide		True	1.001389	Not found	False	[]		dieulafoy's vascular malformation
hydrochlorothiazide		True	2.075944	Not found	False	[]		gastrointestinal angiectasia
hydrochlorothiazide		True	1.854515	Not found	False	[]		coeliac artery stenosis
hydrochlorothiazide		True	4.292905	Not found	False	[]		gastrointestinal ischaemia
hydrochlorothiazide		True	1.0744030000000002	Not found	False	[]		intestinal infarction
hydrochlorothiazide		True	2.290208	Not found	False	[]		mesenteric artery stenosis
hydrochlorothiazide		True	1.157758	Not found	False	[]		haemorrhoidal haemorrhage
hydrochlorothiazide		True	1.2003895	Not found	False	[]		haemorrhoids
hydrochlorothiazide		True	1.2095140000000002	Not found	False	[]		coeliac disease
hydrochlorothiazide		True	9.000008	Not found	False	[]		stasis syndrome
hydrochlorothiazide		True	1.049484	Not found	False	[]		gastric cancer recurrent
hydrochlorothiazide		True	4.133984	Not found	False	[]		gastric cancer stage iv
hydrochlorothiazide		True	1.519023	Not found	False	[]		abdominal neoplasm
hydrochlorothiazide		True	1.511781	Not found	False	[]		gastric neoplasm
hydrochlorothiazide		True	9.000008	Not found	False	[]		malignant anorectal neoplasm
hydrochlorothiazide		True	2.160578	Not found	False	[]		colon cancer metastatic
hydrochlorothiazide		True	1.452292	Not found	False	[]		colon cancer recurrent
hydrochlorothiazide		True	8.58579	Not found	False	[]		colon cancer stage 0
hydrochlorothiazide		True	3.073009	Not found	False	[]		colon cancer stage ii
hydrochlorothiazide		True	1.5066640000000002	Not found	False	[]		colon cancer stage iii
hydrochlorothiazide		True	2.103953	Not found	False	[]		colon cancer stage iv
hydrochlorothiazide		True	2.17864	Not found	False	[]		intestinal metastasis
hydrochlorothiazide		True	2.341732	Not found	False	[]		small intestine carcinoma metastatic
hydrochlorothiazide		True	1.770903	Not found	False	[]		metastases to abdominal cavity
hydrochlorothiazide		True	1.4404940000000002	Not found	False	[]		lip neoplasm malignant stage unspecified
hydrochlorothiazide		True	3.77526	Not found	False	[]		metastases to mouth
hydrochlorothiazide		True	4.133984	Not found	False	[]		oropharyngeal cancer
hydrochlorothiazide		True	18.77526	Not found	False	[]		tongue carcinoma stage i
hydrochlorothiazide		True	2.075944	Not found	False	[]		tongue neoplasm
hydrochlorothiazide		True	1.197409	Not found	False	[]		metastases to pancreas
hydrochlorothiazide		True	1.094916	Not found	False	[]		pancreatic carcinoma
hydrochlorothiazide		True	1.057516	Not found	False	[]		pancreatic cyst
hydrochlorothiazide		True	1.402046	Not found	False	[]		cheilitis
hydrochlorothiazide		True	3.843528	Not found	False	[]		enlarged uvula
hydrochlorothiazide		True	1.020662	Not found	False	[]		lip blister
hydrochlorothiazide		True	1.937912	Not found	False	[]		lip erosion
hydrochlorothiazide		True	1.196053	Not found	False	[]		lip oedema
hydrochlorothiazide		True	1.0076481000000002	Not found	False	[]		lip swelling
hydrochlorothiazide		True	2.896913	Not found	False	[]		oral disorder
hydrochlorothiazide		True	3.050458	Not found	False	[]		oral lichen planus
hydrochlorothiazide		True	4.133984	Not found	False	[]		oral mucosa atrophy
hydrochlorothiazide		True	1.474097	Not found	False	[]		palatal disorder
hydrochlorothiazide		True	2.17864	Not found	False	[]		oral pigmentation
hydrochlorothiazide		True	3.77526	Not found	False	[]		lip haematoma
hydrochlorothiazide		True	1.903103	Not found	False	[]		lip haemorrhage
hydrochlorothiazide		True	1.268291	Not found	False	[]		abscess oral
hydrochlorothiazide		True	1.88109	Not found	False	[]		oropharyngeal candidiasis
hydrochlorothiazide		True	1.340951	Not found	False	[]		pharyngitis
hydrochlorothiazide		True	1.057504	Not found	False	[]		paraesthesia oral
hydrochlorothiazide		True	1.009593	Not found	False	[]		throat irritation
hydrochlorothiazide		True	1.5066640000000002	Not found	False	[]		buccal mucosal roughening
hydrochlorothiazide		True	1.38197	Not found	False	[]		gingival pruritus
hydrochlorothiazide		True	1.045106	Not found	False	[]		hypoaesthesia oral
hydrochlorothiazide		True	3.77526	Not found	False	[]		lip exfoliation
hydrochlorothiazide		True	1.187016	Not found	False	[]		mouth injury
hydrochlorothiazide		True	1.062156	Not found	False	[]		oral discomfort
hydrochlorothiazide		True	2.74789	Not found	False	[]		oral mucosal eruption
hydrochlorothiazide		True	1.131932	Not found	False	[]		oral mucosal erythema
hydrochlorothiazide		True	1.300223	Not found	False	[]		gingival oedema
hydrochlorothiazide		True	1.17333	Not found	False	[]		gingival swelling
hydrochlorothiazide		True	1.318987	Not found	False	[]		oropharyngeal swelling
hydrochlorothiazide		True	1.048726	Not found	False	[]		aphthous ulcer
hydrochlorothiazide		True	1.070937	Not found	False	[]		stomatitis
hydrochlorothiazide		True	1.770258	Not found	False	[]		pelvic fluid collection
hydrochlorothiazide		True	8.58579	Not found	False	[]		peritoneal cyst
hydrochlorothiazide		True	1.555155	Not found	False	[]		ascites
hydrochlorothiazide		True	1.001703	Not found	False	[]		abdominal adhesions
hydrochlorothiazide		True	2.075944	Not found	False	[]		pelvic adhesions
hydrochlorothiazide		True	1.945412	Not found	False	[]		perirenal haematoma
hydrochlorothiazide		True	1.426384	Not found	False	[]		aptyalism
hydrochlorothiazide		True	1.286644	Not found	False	[]		dry throat
hydrochlorothiazide		True	1.195087	Not found	False	[]		lip dry
hydrochlorothiazide		True	1.22036	Not found	False	[]		saliva altered
hydrochlorothiazide		True	1.940998	Not found	False	[]		salivary gland calculus
hydrochlorothiazide		True	3.77526	Not found	False	[]		salivary gland cyst
hydrochlorothiazide		True	3.634395	Not found	False	[]		salivary gland mass
hydrochlorothiazide		True	1.043074	Not found	False	[]		salivary gland pain
hydrochlorothiazide		True	3.77526	Not found	False	[]		sialometaplasia
hydrochlorothiazide		True	1.653613	Not found	False	[]		parotid gland enlargement
hydrochlorothiazide		True	8.58579	Not found	False	[]		parotid abscess
hydrochlorothiazide		True	2.6909020000000003	Not found	False	[]		parotitis
hydrochlorothiazide		True	2.7559940000000003	Not found	False	[]		salivary duct obstruction
hydrochlorothiazide		True	1.1709353	Not found	False	[]		ageusia
hydrochlorothiazide		True	2.055366	Not found	False	[]		hypertrophy of tongue papillae
hydrochlorothiazide		True	1.131463	Not found	False	[]		tongue biting
hydrochlorothiazide		True	1.188395	Not found	False	[]		tongue disorder
hydrochlorothiazide		True	1.142563	Not found	False	[]		tongue injury
hydrochlorothiazide		True	1.22672	Not found	False	[]		tongue ulceration
hydrochlorothiazide		True	1.079481	Not found	False	[]		glossodynia
hydrochlorothiazide		True	1.783531	Not found	False	[]		protrusion tongue
hydrochlorothiazide		True	1.1329874	Not found	False	[]		swollen tongue
hydrochlorothiazide		True	1.35019	Not found	False	[]		tongue discolouration
hydrochlorothiazide		True	1.367557	Not found	False	[]		tongue exfoliation
hydrochlorothiazide		True	8.58579	Not found	False	[]		female genital tract fistula
hydrochlorothiazide		True	1.3592300000000002	Not found	False	[]		large intestinal haemorrhage
hydrochlorothiazide		True	1.940998	Not found	False	[]		large intestine infection
hydrochlorothiazide		True	2.516843	Not found	False	[]		obstruction gastric
hydrochlorothiazide		True	2.17864	Not found	False	[]		procedural intestinal perforation
hydrochlorothiazide		True	1.38197	Not found	False	[]		mesenteric arterial occlusion
hydrochlorothiazide		True	3.77526	Not found	False	[]		oral mucosal exfoliation
hydrochlorothiazide		True	1.0065267	Not found	False	[]		laryngeal pain
hydrochlorothiazide		True	1.225414	Not found	False	[]		peritoneal adhesions
hydrochlorothiazide		True	2.17864	Not found	False	[]		puncture site pain
hydrochlorothiazide		True	1.365002	Not found	False	[]		application site haemorrhage
hydrochlorothiazide		True	1.224777	Not found	False	[]		application site burn
hydrochlorothiazide		True	1.38197	Not found	False	[]		application site cellulitis
hydrochlorothiazide		True	3.668579	Not found	False	[]		application site discharge
hydrochlorothiazide		True	1.324392	Not found	False	[]		application site erythema
hydrochlorothiazide		True	1.72706	Not found	False	[]		application site exfoliation
hydrochlorothiazide		True	3.77526	Not found	False	[]		application site fissure
hydrochlorothiazide		True	1.7972359999999998	Not found	False	[]		application site haematoma
hydrochlorothiazide		True	1.452292	Not found	False	[]		application site infection
hydrochlorothiazide		True	1.042368	Not found	False	[]		application site irritation
hydrochlorothiazide		True	2.17864	Not found	False	[]		application site odour
hydrochlorothiazide		True	3.4084060000000003	Not found	False	[]		application site oedema
hydrochlorothiazide		True	1.709441	Not found	False	[]		application site paraesthesia
hydrochlorothiazide		True	1.4532500000000002	Not found	False	[]		application site pruritus
hydrochlorothiazide		True	3.4084060000000003	Not found	False	[]		application site pustules
hydrochlorothiazide		True	1.127703	Not found	False	[]		application site rash
hydrochlorothiazide		True	1.403182	Not found	False	[]		application site scab
hydrochlorothiazide		True	1.116055	Not found	False	[]		application site scar
hydrochlorothiazide		True	1.114672	Not found	False	[]		application site swelling
hydrochlorothiazide		True	1.3112350000000002	Not found	False	[]		application site vesicles
hydrochlorothiazide		True	5.679927	Not found	False	[]		application site warmth
hydrochlorothiazide		True	1.0663900000000002	Not found	False	[]		complication associated with device
hydrochlorothiazide		True	1.58598	Not found	False	[]		device related sepsis
hydrochlorothiazide		True	1.564731	Not found	False	[]		vascular device infection
hydrochlorothiazide		True	1.24586	Not found	False	[]		implant site extravasation
hydrochlorothiazide		True	1.0274039	Not found	False	[]		infusion related reaction
hydrochlorothiazide		True	1.07071	Not found	False	[]		infusion site erythema
hydrochlorothiazide		True	1.183444	Not found	False	[]		infusion site extravasation
hydrochlorothiazide		True	2.000016	Not found	False	[]		infusion site haemorrhage
hydrochlorothiazide		True	2.17864	Not found	False	[]		infusion site induration
hydrochlorothiazide		True	2.17864	Not found	False	[]		infusion site inflammation
hydrochlorothiazide		True	1.126623	Not found	False	[]		infusion site pruritus
hydrochlorothiazide		True	1.24586	Not found	False	[]		injection site anaesthesia
hydrochlorothiazide		True	1.38197	Not found	False	[]		injection site calcification
hydrochlorothiazide		True	1.38197	Not found	False	[]		injection site cyst
hydrochlorothiazide		True	1.099718	Not found	False	[]		injection site discolouration
hydrochlorothiazide		True	1.1142692	Not found	False	[]		injection site erythema
hydrochlorothiazide		True	1.090524	Not found	False	[]		injection site extravasation
hydrochlorothiazide		True	1.2271729999999998	Not found	False	[]		injection site inflammation
hydrochlorothiazide		True	1.02257	Not found	False	[]		injection site irritation
hydrochlorothiazide		True	2.17864	Not found	False	[]		injection site joint erythema
hydrochlorothiazide		True	18.77526	Not found	False	[]		injection site joint warmth
hydrochlorothiazide		True	1.043074	Not found	False	[]		injection site macule
hydrochlorothiazide		True	2.17864	Not found	False	[]		injection site nerve damage
hydrochlorothiazide		True	1.5225240000000002	Not found	False	[]		injection site pain
hydrochlorothiazide		True	1.268927	Not found	False	[]		injection site pruritus
hydrochlorothiazide		True	1.061192	Not found	False	[]		injection site rash
hydrochlorothiazide		True	1.2795266	Not found	False	[]		injection site reaction
hydrochlorothiazide		True	1.957415	Not found	False	[]		injection site scar
hydrochlorothiazide		True	1.2327964	Not found	False	[]		injection site swelling
hydrochlorothiazide		True	1.275234	Not found	False	[]		injection site vesicles
hydrochlorothiazide		True	2.055366	Not found	False	[]		malabsorption from injection site
hydrochlorothiazide		True	1.219268	Not found	False	[]		hypothermia
hydrochlorothiazide		True	1.705104	Not found	False	[]		febrile infection
hydrochlorothiazide		True	1.025216	Not found	False	[]		pyrexia
hydrochlorothiazide		True	1.38197	Not found	False	[]		sudden unexplained death in epilepsy
hydrochlorothiazide		True	1.145092	Not found	False	[]		decreased activity
hydrochlorothiazide		True	1.1579113	Not found	False	[]		fatigue
hydrochlorothiazide		True	1.1078277	Not found	False	[]		lethargy
hydrochlorothiazide		True	1.156008	Not found	False	[]		listless
hydrochlorothiazide		True	1.0855456	Not found	False	[]		chills
hydrochlorothiazide		True	1.0739864	Not found	False	[]		feeling cold
hydrochlorothiazide		True	1.2249961	Not found	False	[]		feeling jittery
hydrochlorothiazide		True	1.219233	Not found	False	[]		feeling of body temperature change
hydrochlorothiazide		True	2.74789	Not found	False	[]		sensation of blood flow
hydrochlorothiazide		True	1.216854	Not found	False	[]		sensation of foreign body
hydrochlorothiazide		True	1.2770160000000002	Not found	False	[]		temperature intolerance
hydrochlorothiazide		True	1.0559690000000002	Not found	False	[]		thirst
hydrochlorothiazide		True	1.2006347	Not found	False	[]		gait inability
hydrochlorothiazide		True	1.298381	Not found	False	[]		cerebellar ataxia
hydrochlorothiazide		True	1.3396677	Not found	False	[]		gait disturbance
hydrochlorothiazide		True	1.142086	Not found	False	[]		loss of control of legs
hydrochlorothiazide		True	4.133984	Not found	False	[]		trendelenburg's symptom
hydrochlorothiazide		True	1.075391	Not found	False	[]		adhesion
hydrochlorothiazide		True	1.341026	Not found	False	[]		bloody discharge
hydrochlorothiazide		True	1.1027889	Not found	False	[]		cold sweat
hydrochlorothiazide		True	1.121284	Not found	False	[]		concomitant disease progression
hydrochlorothiazide		True	1.0110323	Not found	False	[]		condition aggravated
hydrochlorothiazide		True	1.099996	Not found	False	[]		deformity
hydrochlorothiazide		True	1.094925	Not found	False	[]		developmental delay
hydrochlorothiazide		True	1.016124	Not found	False	[]		disease recurrence
hydrochlorothiazide		True	1.669464	Not found	False	[]		dyshidrotic eczema
hydrochlorothiazide		True	1.478863	Not found	False	[]		effusion
hydrochlorothiazide		True	1.10361	Not found	False	[]		exercise tolerance decreased
hydrochlorothiazide		True	2.1316360000000003	Not found	False	[]		fat tissue increased
hydrochlorothiazide		True	1.418906	Not found	False	[]		induration
hydrochlorothiazide		True	1.1156298	Not found	False	[]		influenza like illness
hydrochlorothiazide		True	1.088429	Not found	False	[]		pre-existing condition improved
hydrochlorothiazide		True	1.084246	Not found	False	[]		pseudocyst
hydrochlorothiazide		True	1.054014	Not found	False	[]		purulent discharge
hydrochlorothiazide		True	5.753808	Not found	False	[]		symptom masked
hydrochlorothiazide		True	1.0052	Not found	False	[]		terminal state
hydrochlorothiazide		True	1.0501676	Not found	False	[]		unevaluable event
hydrochlorothiazide		True	1.0245289999999998	Not found	False	[]		xerosis
hydrochlorothiazide		True	1.274638	Not found	False	[]		hernia obstructive
hydrochlorothiazide		True	1.4404940000000002	Not found	False	[]		inflammation
hydrochlorothiazide		True	3.050458	Not found	False	[]		inflammation of wound
hydrochlorothiazide		True	2.505162	Not found	False	[]		polyserositis
hydrochlorothiazide		True	1.519023	Not found	False	[]		soft tissue inflammation
hydrochlorothiazide		True	1.225414	Not found	False	[]		mucosa vesicle
hydrochlorothiazide		True	1.255491	Not found	False	[]		mucosal dryness
hydrochlorothiazide		True	1.352966	Not found	False	[]		mucosal erosion
hydrochlorothiazide		True	1.1000420000000002	Not found	False	[]		mucosal inflammation
hydrochlorothiazide		True	1.612912	Not found	False	[]		mucosal disorder
hydrochlorothiazide		True	1.0071679999999998	Not found	False	[]		polyp
hydrochlorothiazide		True	1.6804909999999995	Not found	False	[]		allergic oedema
hydrochlorothiazide		True	1.666289	Not found	False	[]		capillary leak syndrome
hydrochlorothiazide		True	1.38197	Not found	False	[]		heat oedema
hydrochlorothiazide		True	1.38197	Not found	False	[]		oedema due to hepatic disease
hydrochlorothiazide		True	1.38197	Not found	False	[]		oedema due to renal disease
hydrochlorothiazide		True	1.0044559999999998	Not found	False	[]		axillary pain
hydrochlorothiazide		True	3.050458	Not found	False	[]		costovertebral angle tenderness
hydrochlorothiazide		True	1.32039	Not found	False	[]		facial pain
hydrochlorothiazide		True	1.317419	Not found	False	[]		flank pain
hydrochlorothiazide		True	1.197409	Not found	False	[]		hernia pain
hydrochlorothiazide		True	1.125136	Not found	False	[]		non-cardiac chest pain
hydrochlorothiazide		True	3.77526	Not found	False	[]		pseudoangina
hydrochlorothiazide		True	9.000008	Not found	False	[]		radiation associated pain
hydrochlorothiazide		True	1.026845	Not found	False	[]		tenderness
hydrochlorothiazide		True	2.516843	Not found	False	[]		product name confusion
hydrochlorothiazide		True	2.516843	Not found	False	[]		abnormal withdrawal bleeding
hydrochlorothiazide		True	1.6796330000000002	Not found	False	[]		delirium tremens
hydrochlorothiazide		True	4.452292	Not found	False	[]		drug withdrawal headache
hydrochlorothiazide		True	2.266722	Not found	False	[]		tobacco withdrawal symptoms
hydrochlorothiazide		True	1.42524	Not found	False	[]		excessive granulation tissue
hydrochlorothiazide		True	1.0211207	Not found	False	[]		impaired healing
hydrochlorothiazide		True	1.212192	Not found	False	[]		cyst
hydrochlorothiazide		True	1.07071	Not found	False	[]		nodule
hydrochlorothiazide		True	1.669464	Not found	False	[]		mandibular mass
hydrochlorothiazide		True	1.076878	Not found	False	[]		necrosis
hydrochlorothiazide		True	1.013628	Not found	False	[]		atrophy
hydrochlorothiazide		True	1.587545	Not found	False	[]		calcinosis
hydrochlorothiazide		True	1.072245	Not found	False	[]		dysplasia
hydrochlorothiazide		True	1.088215	Not found	False	[]		hyperplasia
hydrochlorothiazide		True	1.474097	Not found	False	[]		perforated ulcer
hydrochlorothiazide		True	1.38197	Not found	False	[]		traumatic ulcer
hydrochlorothiazide		True	9.000008	Not found	False	[]		tumour ulceration
hydrochlorothiazide		True	9.292905	Not found	False	[]		application site pain
hydrochlorothiazide		True	3.77526	Not found	False	[]		no adverse event
hydrochlorothiazide		True	1.669736	Not found	False	[]		procedural pain
hydrochlorothiazide		True	4.133984	Not found	False	[]		withdrawal hypertension
hydrochlorothiazide		True	1.38197	Not found	False	[]		cholangiolitis
hydrochlorothiazide		True	1.030263	Not found	False	[]		cholangitis
hydrochlorothiazide		True	2.896913	Not found	False	[]		cholangitis acute
hydrochlorothiazide		True	1.165385	Not found	False	[]		bile duct obstruction
hydrochlorothiazide		True	1.864488	Not found	False	[]		biliary tract disorder
hydrochlorothiazide		True	1.061499	Not found	False	[]		dilatation intrahepatic duct acquired
hydrochlorothiazide		True	1.2315703	Not found	False	[]		cholecystitis
hydrochlorothiazide		True	1.0454254	Not found	False	[]		gallbladder disorder
hydrochlorothiazide		True	3.16335	Not found	False	[]		gallbladder empyema
hydrochlorothiazide		True	1.527664	Not found	False	[]		gallbladder enlargement
hydrochlorothiazide		True	2.7559940000000003	Not found	False	[]		haemobilia
hydrochlorothiazide		True	1.357965	Not found	False	[]		hepatic cyst
hydrochlorothiazide		True	2.432449	Not found	False	[]		hepatic infection
hydrochlorothiazide		True	1.180909	Not found	False	[]		hepatic lesion
hydrochlorothiazide		True	1.460324	Not found	False	[]		hepatic mass
hydrochlorothiazide		True	3.16335	Not found	False	[]		hepatic rupture
hydrochlorothiazide		True	1.1199899999999998	Not found	False	[]		asterixis
hydrochlorothiazide		True	1.002183	Not found	False	[]		haemochromatosis
hydrochlorothiazide		True	2.17864	Not found	False	[]		hepatic artery aneurysm
hydrochlorothiazide		True	1.393508	Not found	False	[]		hepatic pain
hydrochlorothiazide		True	1.034085	Not found	False	[]		hepatomegaly
hydrochlorothiazide		True	1.626072	Not found	False	[]		cholestatic liver injury
hydrochlorothiazide		True	1.366308	Not found	False	[]		chronic hepatitis
hydrochlorothiazide		True	1.1937342000000002	Not found	False	[]		hepatic steatosis
hydrochlorothiazide		True	1.0203870000000002	Not found	False	[]		mixed liver injury
hydrochlorothiazide		True	1.38197	Not found	False	[]		portal tract inflammation
hydrochlorothiazide		True	3.797777	Not found	False	[]		biliary neoplasm
hydrochlorothiazide		True	3.0525	Not found	False	[]		focal nodular hyperplasia
hydrochlorothiazide		True	1.709441	Not found	False	[]		gallbladder cancer metastatic
hydrochlorothiazide		True	3.77526	Not found	False	[]		hepatic cancer stage iv
hydrochlorothiazide		True	18.77526	Not found	False	[]		hepatobiliary cancer
hydrochlorothiazide		True	1.38197	Not found	False	[]		metastases to gallbladder
hydrochlorothiazide		True	2.0863530000000003	Not found	False	[]		allergic sinusitis
hydrochlorothiazide		True	4.947047	Not found	False	[]		allergy to arthropod sting
hydrochlorothiazide		True	1.143139	Not found	False	[]		dermatitis allergic
hydrochlorothiazide		True	1.018744	Not found	False	[]		erythema nodosum
hydrochlorothiazide		True	1.197694	Not found	False	[]		multiple allergies
hydrochlorothiazide		True	1.669464	Not found	False	[]		mycotic allergy
hydrochlorothiazide		True	1.717186	Not found	False	[]		serum sickness
hydrochlorothiazide		True	1.1836410000000002	Not found	False	[]		type iii immune complex mediated reaction
hydrochlorothiazide		True	1.345468	Not found	False	[]		dermatitis contact
hydrochlorothiazide		True	1.1016499	Not found	False	[]		drug hypersensitivity
hydrochlorothiazide		True	1.50501	Not found	False	[]		food allergy
hydrochlorothiazide		True	1.081632	Not found	False	[]		rubber sensitivity
hydrochlorothiazide		True	4.133984	Not found	False	[]		reaction to azo-dyes
hydrochlorothiazide		True	9.000008	Not found	False	[]		reaction to excipient
hydrochlorothiazide		True	3.595656	Not found	False	[]		reaction to food additive
hydrochlorothiazide		True	1.0317514	Not found	False	[]		anaphylactic reaction
hydrochlorothiazide		True	1.552805	Not found	False	[]		circumoral oedema
hydrochlorothiazide		True	2.055366	Not found	False	[]		atopy
hydrochlorothiazide		True	1.404245	Not found	False	[]		rhinitis allergic
hydrochlorothiazide		True	1.452292	Not found	False	[]		seasonal allergy
hydrochlorothiazide		True	1.38197	Not found	False	[]		solar urticaria
hydrochlorothiazide		True	3.595656	Not found	False	[]		urticaria chronic
hydrochlorothiazide		True	1.77394	Not found	False	[]		ankylosing spondylitis
hydrochlorothiazide		True	9.000008	Not found	False	[]		goodpasture's syndrome
hydrochlorothiazide		True	2.341732	Not found	False	[]		mixed connective tissue disease
hydrochlorothiazide		True	2.16847	Not found	False	[]		butterfly rash
hydrochlorothiazide		True	1.566703	Not found	False	[]		cutaneous lupus erythematosus
hydrochlorothiazide		True	1.177969	Not found	False	[]		lupus-like syndrome
hydrochlorothiazide		True	1.2587345	Not found	False	[]		systemic lupus erythematosus
hydrochlorothiazide		True	1.158704	Not found	False	[]		systemic lupus erythematosus rash
hydrochlorothiazide		True	1.7972359999999998	Not found	False	[]		myasthenia gravis crisis
hydrochlorothiazide		True	1.7972359999999998	Not found	False	[]		rheumatoid vasculitis
hydrochlorothiazide		True	1.181532	Not found	False	[]		dermatitis herpetiformis
hydrochlorothiazide		True	1.126623	Not found	False	[]		interstitial granulomatous dermatitis
hydrochlorothiazide		True	1.570631	Not found	False	[]		pemphigoid
hydrochlorothiazide		True	3.073009	Not found	False	[]		renal amyloidosis
hydrochlorothiazide		True	1.4404940000000002	Not found	False	[]		glomerulonephritis
hydrochlorothiazide		True	5.753808	Not found	False	[]		multifocal motor neuropathy
hydrochlorothiazide		True	1.07071	Not found	False	[]		sepsis syndrome
hydrochlorothiazide		True	1.777313	Not found	False	[]		polyarteritis nodosa
hydrochlorothiazide		True	3.77526	Not found	False	[]		takayasu's arteritis
hydrochlorothiazide		True	1.080353	Not found	False	[]		temporal arteritis
hydrochlorothiazide		True	8.58579	Not found	False	[]		human herpesvirus 8 infection
hydrochlorothiazide		True	1.016144	Not found	False	[]		immunosuppression
hydrochlorothiazide		True	1.225414	Not found	False	[]		immunodeficiency common variable
hydrochlorothiazide		True	3.77526	Not found	False	[]		infectious disease carrier
hydrochlorothiazide		True	1.253384	Not found	False	[]		post herpetic neuralgia
hydrochlorothiazide		True	2.000016	Not found	False	[]		post polio syndrome
hydrochlorothiazide		True	1.061496	Not found	False	[]		actinomycosis
hydrochlorothiazide		True	1.38197	Not found	False	[]		actinomycotic skin infection
hydrochlorothiazide		True	1.048766	Not found	False	[]		bacterial infection
hydrochlorothiazide		True	1.3592300000000002	Not found	False	[]		breast cellulitis
hydrochlorothiazide		True	1.0358187	Not found	False	[]		cellulitis
hydrochlorothiazide		True	3.77526	Not found	False	[]		genital infection bacterial
hydrochlorothiazide		True	1.367557	Not found	False	[]		incision site cellulitis
hydrochlorothiazide		True	2.516843	Not found	False	[]		micrococcus infection
hydrochlorothiazide		True	3.271303	Not found	False	[]		overgrowth bacterial
hydrochlorothiazide		True	1.38197	Not found	False	[]		pharyngitis bacterial
hydrochlorothiazide		True	1.24586	Not found	False	[]		respiratory tract infection bacterial
hydrochlorothiazide		True	3.77526	Not found	False	[]		urogenital infection bacterial
hydrochlorothiazide		True	1.451624	Not found	False	[]		bacterial vulvovaginitis
hydrochlorothiazide		True	3.77526	Not found	False	[]		bordetella infection
hydrochlorothiazide		True	1.434771	Not found	False	[]		campylobacter infection
hydrochlorothiazide		True	3.77526	Not found	False	[]		botulism
hydrochlorothiazide		True	5.2697140000000005	Not found	False	[]		gas gangrene
hydrochlorothiazide		True	3.77526	Not found	False	[]		tetanus
hydrochlorothiazide		True	1.225414	Not found	False	[]		corynebacterium infection
hydrochlorothiazide		True	1.251404	Not found	False	[]		enterobacter infection
hydrochlorothiazide		True	1.258442	Not found	False	[]		enterococcal sepsis
hydrochlorothiazide		True	1.6804909999999995	Not found	False	[]		cystitis escherichia
hydrochlorothiazide		True	1.141122	Not found	False	[]		escherichia infection
hydrochlorothiazide		True	1.109441	Not found	False	[]		escherichia urinary tract infection
hydrochlorothiazide		True	3.77526	Not found	False	[]		prostatitis escherichia coli
hydrochlorothiazide		True	3.77526	Not found	False	[]		fusobacterium infection
hydrochlorothiazide		True	1.165077	Not found	False	[]		helicobacter infection
hydrochlorothiazide		True	1.38197	Not found	False	[]		helicobacter sepsis
hydrochlorothiazide		True	1.046152	Not found	False	[]		klebsiella infection
hydrochlorothiazide		True	1.32599	Not found	False	[]		pneumonia klebsiella
hydrochlorothiazide		True	3.77526	Not found	False	[]		leptospirosis
hydrochlorothiazide		True	8.58579	Not found	False	[]		meningitis leptospiral
hydrochlorothiazide		True	1.139671	Not found	False	[]		listeriosis
hydrochlorothiazide		True	18.77526	Not found	False	[]		gonorrhoea
hydrochlorothiazide		True	3.77526	Not found	False	[]		meningococcal bacteraemia
hydrochlorothiazide		True	1.102663	Not found	False	[]		proteus infection
hydrochlorothiazide		True	1.272147	Not found	False	[]		salmonellosis
hydrochlorothiazide		True	3.77526	Not found	False	[]		serratia bacteraemia
hydrochlorothiazide		True	8.58579	Not found	False	[]		shigella infection
hydrochlorothiazide		True	1.944486	Not found	False	[]		cellulitis staphylococcal
hydrochlorothiazide		True	8.58579	Not found	False	[]		staphylococcal mediastinitis
hydrochlorothiazide		True	2.516843	Not found	False	[]		staphylococcal scalded skin syndrome
hydrochlorothiazide		True	1.779436	Not found	False	[]		urinary tract infection staphylococcal
hydrochlorothiazide		True	1.07071	Not found	False	[]		beta haemolytic streptococcal infection
hydrochlorothiazide		True	1.213503	Not found	False	[]		erysipelas
hydrochlorothiazide		True	4.019541	Not found	False	[]		meningitis pneumococcal
hydrochlorothiazide		True	1.709441	Not found	False	[]		necrotising fasciitis streptococcal
hydrochlorothiazide		True	1.709441	Not found	False	[]		pneumococcal bacteraemia
hydrochlorothiazide		True	2.062491	Not found	False	[]		streptococcal sepsis
hydrochlorothiazide		True	18.77526	Not found	False	[]		yersinia infection
hydrochlorothiazide		True	1.4404940000000002	Not found	False	[]		pneumonia chlamydial
hydrochlorothiazide		True	1.38197	Not found	False	[]		balanitis candida
hydrochlorothiazide		True	2.669347	Not found	False	[]		skin candida
hydrochlorothiazide		True	1.620491	Not found	False	[]		vulvovaginal candidiasis
hydrochlorothiazide		True	8.58579	Not found	False	[]		chromoblastomycosis
hydrochlorothiazide		True	2.17864	Not found	False	[]		disseminated cryptococcosis
hydrochlorothiazide		True	1.863519	Not found	False	[]		fungal skin infection
hydrochlorothiazide		True	2.17864	Not found	False	[]		fusarium infection
hydrochlorothiazide		True	8.58579	Not found	False	[]		microsporum infection
hydrochlorothiazide		True	1.2703950000000002	Not found	False	[]		onychomycosis
hydrochlorothiazide		True	1.087565	Not found	False	[]		pneumonia fungal
hydrochlorothiazide		True	2.17864	Not found	False	[]		torulopsis infection
hydrochlorothiazide		True	1.552805	Not found	False	[]		vulvovaginal mycotic infection
hydrochlorothiazide		True	1.286871	Not found	False	[]		histoplasmosis
hydrochlorothiazide		True	1.770258	Not found	False	[]		body tinea
hydrochlorothiazide		True	1.138499	Not found	False	[]		dermatophytosis
hydrochlorothiazide		True	1.300223	Not found	False	[]		tinea cruris
hydrochlorothiazide		True	1.403182	Not found	False	[]		tinea infection
hydrochlorothiazide		True	1.179534	Not found	False	[]		tinea pedis
hydrochlorothiazide		True	4.133984	Not found	False	[]		bone abscess
hydrochlorothiazide		True	1.3592300000000002	Not found	False	[]		joint abscess
hydrochlorothiazide		True	1.22036	Not found	False	[]		osteomyelitis acute
hydrochlorothiazide		True	1.050627	Not found	False	[]		osteomyelitis chronic
hydrochlorothiazide		True	1.992692	Not found	False	[]		breast abscess
hydrochlorothiazide		True	2.055366	Not found	False	[]		cavernous sinus thrombosis
hydrochlorothiazide		True	2.055366	Not found	False	[]		spinal cord abscess
hydrochlorothiazide		True	1.6671900000000002	Not found	False	[]		amniotic cavity infection
hydrochlorothiazide		True	2.17864	Not found	False	[]		bartholin's abscess
hydrochlorothiazide		True	2.516843	Not found	False	[]		genital infection female
hydrochlorothiazide		True	3.013099	Not found	False	[]		pelvic inflammatory disease
hydrochlorothiazide		True	1.854515	Not found	False	[]		salpingitis
hydrochlorothiazide		True	1.6671900000000002	Not found	False	[]		vulval abscess
hydrochlorothiazide		True	1.009421	Not found	False	[]		abscess
hydrochlorothiazide		True	1.002107	Not found	False	[]		abscess limb
hydrochlorothiazide		True	1.22036	Not found	False	[]		groin abscess
hydrochlorothiazide		True	1.116055	Not found	False	[]		infected cyst
hydrochlorothiazide		True	2.000016	Not found	False	[]		postoperative abscess
hydrochlorothiazide		True	1.260544	Not found	False	[]		postoperative wound infection
hydrochlorothiazide		True	1.045622	Not found	False	[]		superinfection
hydrochlorothiazide		True	1.475451	Not found	False	[]		toxic shock syndrome
hydrochlorothiazide		True	3.77526	Not found	False	[]		transplant abscess
hydrochlorothiazide		True	2.6666760000000003	Not found	False	[]		wound abscess
hydrochlorothiazide		True	1.1220779	Not found	False	[]		bronchitis
hydrochlorothiazide		True	1.38197	Not found	False	[]		neonatal pneumonia
hydrochlorothiazide		True	1.286871	Not found	False	[]		atypical pneumonia
hydrochlorothiazide		True	1.158704	Not found	False	[]		sputum purulent
hydrochlorothiazide		True	1.0245289999999998	Not found	False	[]		orchitis
hydrochlorothiazide		True	3.77526	Not found	False	[]		penile abscess
hydrochlorothiazide		True	3.77526	Not found	False	[]		fascial infection
hydrochlorothiazide		True	1.041159	Not found	False	[]		necrotising fasciitis
hydrochlorothiazide		True	3.77526	Not found	False	[]		perineal infection
hydrochlorothiazide		True	1.709441	Not found	False	[]		septic encephalopathy
hydrochlorothiazide		True	3.77526	Not found	False	[]		septic phlebitis
hydrochlorothiazide		True	1.115194	Not found	False	[]		urosepsis
hydrochlorothiazide		True	4.133984	Not found	False	[]		wound sepsis
hydrochlorothiazide		True	8.58579	Not found	False	[]		abscess sweat gland
hydrochlorothiazide		True	1.452292	Not found	False	[]		blister infected
hydrochlorothiazide		True	3.060864	Not found	False	[]		carbuncle
hydrochlorothiazide		True	2.055366	Not found	False	[]		dermo-hypodermitis
hydrochlorothiazide		True	3.77526	Not found	False	[]		erysipeloid
hydrochlorothiazide		True	1.04229	Not found	False	[]		furuncle
hydrochlorothiazide		True	1.560449	Not found	False	[]		impetigo
hydrochlorothiazide		True	1.318223	Not found	False	[]		rash pustular
hydrochlorothiazide		True	1.093685	Not found	False	[]		skin infection
hydrochlorothiazide		True	2.055366	Not found	False	[]		sweat gland infection
hydrochlorothiazide		True	1.4681650000000002	Not found	False	[]		acute sinusitis
hydrochlorothiazide		True	4.292905	Not found	False	[]		nasal abscess
hydrochlorothiazide		True	3.77526	Not found	False	[]		nasal vestibulitis
hydrochlorothiazide		True	1.551301	Not found	False	[]		tracheobronchitis
hydrochlorothiazide		True	1.1395114	Not found	False	[]		cystitis
hydrochlorothiazide		True	1.035268	Not found	False	[]		urethritis
hydrochlorothiazide		True	1.053763	Not found	False	[]		haematoma infection
hydrochlorothiazide		True	1.130152	Not found	False	[]		mycobacterium avium complex infection
hydrochlorothiazide		True	12.569548	Not found	False	[]		mycobacterium fortuitum infection
hydrochlorothiazide		True	2.17864	Not found	False	[]		cutaneous tuberculosis
hydrochlorothiazide		True	1.053453	Not found	False	[]		disseminated tuberculosis
hydrochlorothiazide		True	3.77526	Not found	False	[]		leishmaniasis
hydrochlorothiazide		True	1.4404940000000002	Not found	False	[]		cerebral toxoplasmosis
hydrochlorothiazide		True	2.341732	Not found	False	[]		american trypanosomiasis
hydrochlorothiazide		True	4.133984	Not found	False	[]		chikungunya virus infection
hydrochlorothiazide		True	8.58579	Not found	False	[]		encephalitis cytomegalovirus
hydrochlorothiazide		True	1.388734	Not found	False	[]		dengue fever
hydrochlorothiazide		True	1.0313756	Not found	False	[]		herpes zoster
hydrochlorothiazide		True	1.4404940000000002	Not found	False	[]		meningoencephalitis herpetic
hydrochlorothiazide		True	1.1315632	Not found	False	[]		influenza
hydrochlorothiazide		True	2.861943	Not found	False	[]		mumps
hydrochlorothiazide		True	1.38197	Not found	False	[]		laryngeal papilloma
hydrochlorothiazide		True	1.53138	Not found	False	[]		papilloma viral infection
hydrochlorothiazide		True	1.175491	Not found	False	[]		skin papilloma
hydrochlorothiazide		True	4.133984	Not found	False	[]		human polyomavirus infection
hydrochlorothiazide		True	2.128972	Not found	False	[]		rotavirus infection
hydrochlorothiazide		True	1.612723	Not found	False	[]		bronchitis viral
hydrochlorothiazide		True	1.366308	Not found	False	[]		meningitis viral
hydrochlorothiazide		True	4.133984	Not found	False	[]		pleurisy viral
hydrochlorothiazide		True	4.292905	Not found	False	[]		viral sinusitis
hydrochlorothiazide		True	8.58579	Not found	False	[]		viral skin infection
hydrochlorothiazide		True	1.38197	Not found	False	[]		infected bite
hydrochlorothiazide		True	1.6671900000000002	Not found	False	[]		catarrh
hydrochlorothiazide		True	2.706775	Not found	False	[]		comminuted fracture
hydrochlorothiazide		True	9.000008	Not found	False	[]		complicated fracture
hydrochlorothiazide		True	3.076261	Not found	False	[]		fracture displacement
hydrochlorothiazide		True	3.77526	Not found	False	[]		joint dislocation pathological
hydrochlorothiazide		True	1.139717	Not found	False	[]		pathological fracture
hydrochlorothiazide		True	1.0319071	Not found	False	[]		joint injury
hydrochlorothiazide		True	1.1068946	Not found	False	[]		limb injury
hydrochlorothiazide		True	1.057724	Not found	False	[]		meniscus injury
hydrochlorothiazide		True	2.055366	Not found	False	[]		rotator cuff syndrome
hydrochlorothiazide		True	2.128972	Not found	False	[]		synovial rupture
hydrochlorothiazide		True	1.1324869000000002	Not found	False	[]		ankle fracture
hydrochlorothiazide		True	1.839612	Not found	False	[]		acetabulum fracture
hydrochlorothiazide		True	1.168898	Not found	False	[]		facial bones fracture
hydrochlorothiazide		True	1.24586	Not found	False	[]		skull fractured base
hydrochlorothiazide		True	1.813258	Not found	False	[]		fractured coccyx
hydrochlorothiazide		True	1.197409	Not found	False	[]		intervertebral disc injury
hydrochlorothiazide		True	1.320161	Not found	False	[]		clavicle fracture
hydrochlorothiazide		True	2.6118330000000003	Not found	False	[]		chemical burn
hydrochlorothiazide		True	3.4084060000000003	Not found	False	[]		pneumonitis chemical
hydrochlorothiazide		True	3.77526	Not found	False	[]		alcohol induced persisting dementia
hydrochlorothiazide		True	1.452292	Not found	False	[]		carbon monoxide poisoning
hydrochlorothiazide		True	1.4404940000000002	Not found	False	[]		chemical poisoning
hydrochlorothiazide		True	1.3592300000000002	Not found	False	[]		metal poisoning
hydrochlorothiazide		True	2.055366	Not found	False	[]		mitochondrial toxicity
hydrochlorothiazide		True	1.3424022	Not found	False	[]		toxicity to various agents
hydrochlorothiazide		True	1.197409	Not found	False	[]		aortic rupture
hydrochlorothiazide		True	1.403182	Not found	False	[]		arterial rupture
hydrochlorothiazide		True	1.045622	Not found	False	[]		vascular rupture
hydrochlorothiazide		True	1.374386	Not found	False	[]		intracranial hypotension
hydrochlorothiazide		True	2.030176	Not found	False	[]		asbestosis
hydrochlorothiazide		True	3.77526	Not found	False	[]		bronchial injury
hydrochlorothiazide		True	1.38197	Not found	False	[]		diaphragmatic injury
hydrochlorothiazide		True	28.84531	Not found	False	[]		tracheal deviation
hydrochlorothiazide		True	4.292905	Not found	False	[]		tracheal injury
hydrochlorothiazide		True	1.38197	Not found	False	[]		cranial nerve injury
hydrochlorothiazide		True	2.17864	Not found	False	[]		ear canal abrasion
hydrochlorothiazide		True	1.056486	Not found	False	[]		ligament sprain
hydrochlorothiazide		True	3.16335	Not found	False	[]		sinus tarsi syndrome
hydrochlorothiazide		True	1.115953	Not found	False	[]		tendon rupture
hydrochlorothiazide		True	1.0442662	Not found	False	[]		tendonitis
hydrochlorothiazide		True	1.232329	Not found	False	[]		nerve compression
hydrochlorothiazide		True	1.000041	Not found	False	[]		nerve injury
hydrochlorothiazide		True	1.094608	Not found	False	[]		accident
hydrochlorothiazide		True	1.405216	Not found	False	[]		accident at work
hydrochlorothiazide		True	3.474068	Not found	False	[]		animal scratch
hydrochlorothiazide		True	1.255871	Not found	False	[]		arthropod bite
hydrochlorothiazide		True	1.0709616	Not found	False	[]		fall
hydrochlorothiazide		True	1.612723	Not found	False	[]		fat embolism
hydrochlorothiazide		True	1.38197	Not found	False	[]		human bite
hydrochlorothiazide		True	1.2860102	Not found	False	[]		injury
hydrochlorothiazide		True	1.081632	Not found	False	[]		internal injury
hydrochlorothiazide		True	1.135364	Not found	False	[]		skin laceration
hydrochlorothiazide		True	1.073701	Not found	False	[]		wound
hydrochlorothiazide		True	1.510119	Not found	False	[]		post concussion syndrome
hydrochlorothiazide		True	3.77526	Not found	False	[]		post-traumatic osteoporosis
hydrochlorothiazide		True	4.292905	Not found	False	[]		snake bite
hydrochlorothiazide		True	1.38197	Not found	False	[]		sports injury
hydrochlorothiazide		True	2.17864	Not found	False	[]		struck by lightning
hydrochlorothiazide		True	1.001681	Not found	False	[]		wound haemorrhage
hydrochlorothiazide		True	2.516843	Not found	False	[]		brachial plexus injury
hydrochlorothiazide		True	5.753808	Not found	False	[]		femoral nerve injury
hydrochlorothiazide		True	1.510119	Not found	False	[]		peripheral nerve injury
hydrochlorothiazide		True	1.38197	Not found	False	[]		radial nerve injury
hydrochlorothiazide		True	1.827037	Not found	False	[]		sciatic nerve injury
hydrochlorothiazide		True	2.516843	Not found	False	[]		perinephric collection
hydrochlorothiazide		True	1.2777884	Not found	False	[]		renal injury
hydrochlorothiazide		True	2.17864	Not found	False	[]		fracture of penis
hydrochlorothiazide		True	18.77526	Not found	False	[]		testicular injury
hydrochlorothiazide		True	1.148	Not found	False	[]		back injury
hydrochlorothiazide		True	1.334222	Not found	False	[]		face injury
hydrochlorothiazide		True	38.88197	Not found	False	[]		laryngeal injury
hydrochlorothiazide		True	1.376718	Not found	False	[]		neck injury
hydrochlorothiazide		True	3.77526	Not found	False	[]		scrotal haematoma
hydrochlorothiazide		True	1.0276937	Not found	False	[]		contusion
hydrochlorothiazide		True	5.753808	Not found	False	[]		nail avulsion
hydrochlorothiazide		True	2.6666760000000003	Not found	False	[]		nail injury
hydrochlorothiazide		True	1.225414	Not found	False	[]		post-traumatic headache
hydrochlorothiazide		True	2.075944	Not found	False	[]		spinal cord haemorrhage
hydrochlorothiazide		True	2.075944	Not found	False	[]		spinal cord injury cervical
hydrochlorothiazide		True	2.17864	Not found	False	[]		spinal cord injury lumbar
hydrochlorothiazide		True	4.133984	Not found	False	[]		barotrauma
hydrochlorothiazide		True	2.516843	Not found	False	[]		chillblains
hydrochlorothiazide		True	1.47974	Not found	False	[]		heat exhaustion
hydrochlorothiazide		True	3.843528	Not found	False	[]		cystitis radiation
hydrochlorothiazide		True	8.58579	Not found	False	[]		delayed effects of radiation
hydrochlorothiazide		True	1.716288	Not found	False	[]		radiation injury
hydrochlorothiazide		True	1.4338479999999998	Not found	False	[]		burns third degree
hydrochlorothiazide		True	1.202556	Not found	False	[]		thermal burn
hydrochlorothiazide		True	1.115029	Not found	False	[]		product administered at inappropriate site
hydrochlorothiazide		True	1.20409	Not found	False	[]		expired product administered
hydrochlorothiazide		True	1.1163999	Not found	False	[]		wrong technique in product usage process
hydrochlorothiazide		True	2.253234	Not found	False	[]		intercepted product dispensing error
hydrochlorothiazide		True	1.38197	Not found	False	[]		arteriovenous fistula occlusion
hydrochlorothiazide		True	1.38197	Not found	False	[]		cerebral hyperperfusion syndrome
hydrochlorothiazide		True	5.2697140000000005	Not found	False	[]		vascular access complication
hydrochlorothiazide		True	3.16335	Not found	False	[]		depression postoperative
hydrochlorothiazide		True	4.133984	Not found	False	[]		dural tear
hydrochlorothiazide		True	3.843528	Not found	False	[]		pneumocephalus
hydrochlorothiazide		True	1.38197	Not found	False	[]		post procedural stroke
hydrochlorothiazide		True	1.225414	Not found	False	[]		pseudomeningocele
hydrochlorothiazide		True	1.38197	Not found	False	[]		failure to anastomose
hydrochlorothiazide		True	2.516843	Not found	False	[]		haemodialysis-induced symptom
hydrochlorothiazide		True	1.023191	Not found	False	[]		iatrogenic injury
hydrochlorothiazide		True	1.410422	Not found	False	[]		incision site haemorrhage
hydrochlorothiazide		True	1.7972359999999998	Not found	False	[]		incision site oedema
hydrochlorothiazide		True	1.504237	Not found	False	[]		procedural haemorrhage
hydrochlorothiazide		True	1.1594701	Not found	False	[]		post procedural complication
hydrochlorothiazide		True	1.582769	Not found	False	[]		post procedural haematoma
hydrochlorothiazide		True	1.013499	Not found	False	[]		post procedural haemorrhage
hydrochlorothiazide		True	3.77526	Not found	False	[]		postoperative heterotopic calcification
hydrochlorothiazide		True	1.126196	Not found	False	[]		procedural hypotension
hydrochlorothiazide		True	18.77526	Not found	False	[]		reocclusion
hydrochlorothiazide		True	2.17864	Not found	False	[]		sinus perforation
hydrochlorothiazide		True	1.367557	Not found	False	[]		wound decomposition
hydrochlorothiazide		True	3.16335	Not found	False	[]		penile curvature
hydrochlorothiazide		True	1.002183	Not found	False	[]		subcutaneous emphysema
hydrochlorothiazide		True	1.049484	Not found	False	[]		urinary retention postoperative
hydrochlorothiazide		True	8.58579	Not found	False	[]		heat illness
hydrochlorothiazide		True	4.133984	Not found	False	[]		drug dispensed to wrong patient
hydrochlorothiazide		True	3.77526	Not found	False	[]		post lumbar puncture syndrome
hydrochlorothiazide		True	1.3592300000000002	Not found	False	[]		therapeutic product cross-reactivity
hydrochlorothiazide		True	1.14518	Not found	False	[]		ketoacidosis
hydrochlorothiazide		True	9.465493	Not found	False	[]		kussmaul respiration
hydrochlorothiazide		True	1.3562402999999998	Not found	False	[]		lactic acidosis
hydrochlorothiazide		True	1.298381	Not found	False	[]		alkalosis
hydrochlorothiazide		True	19.133984	Not found	False	[]		alkalosis hypochloraemic
hydrochlorothiazide		True	8.58579	Not found	False	[]		alkalosis hypokalaemic
hydrochlorothiazide		True	3.033862	Not found	False	[]		metabolic alkalosis
hydrochlorothiazide		True	8.250247	Not found	False	[]		milk-alkali syndrome
hydrochlorothiazide		True	1.38197	Not found	False	[]		hypoxic-ischaemic encephalopathy
hydrochlorothiazide		True	2.17864	Not found	False	[]		neonatal respiratory acidosis
hydrochlorothiazide		True	1.0276257	Not found	False	[]		respiratory failure
hydrochlorothiazide		True	2.462923	Not found	False	[]		respiratory alkalosis
hydrochlorothiazide		True	3.77526	Not found	False	[]		polyneuropathy alcoholic
hydrochlorothiazide		True	8.58579	Not found	False	[]		wernicke-korsakoff syndrome
hydrochlorothiazide		True	1.3602826	Not found	False	[]		eating disorder
hydrochlorothiazide		True	1.176514	Not found	False	[]		increased appetite
hydrochlorothiazide		True	1.4404940000000002	Not found	False	[]		salt craving
hydrochlorothiazide		True	1.376194	Not found	False	[]		feeding disorder
hydrochlorothiazide		True	1.3603	Not found	False	[]		overweight
hydrochlorothiazide		True	5.753808	Not found	False	[]		pica
hydrochlorothiazide		True	1.130985	Not found	False	[]		starvation
hydrochlorothiazide		True	1.202518	Not found	False	[]		weight fluctuation
hydrochlorothiazide		True	1.002536	Not found	False	[]		weight loss poor
hydrochlorothiazide		True	1.359477	Not found	False	[]		osteolysis
hydrochlorothiazide		True	1.0891604	Not found	False	[]		osteopenia
hydrochlorothiazide		True	1.0188333	Not found	False	[]		osteoporosis
hydrochlorothiazide		True	1.510119	Not found	False	[]		chronic kidney disease-mineral and bone disorder
hydrochlorothiazide		True	1.259741	Not found	False	[]		resorption bone increased
hydrochlorothiazide		True	3.77526	Not found	False	[]		calcification metastatic
hydrochlorothiazide		True	1.050627	Not found	False	[]		chondrocalcinosis pyrophosphate
hydrochlorothiazide		True	1.1696538	Not found	False	[]		hypocalcaemia
hydrochlorothiazide		True	1.3412035999999998	Found	False	[]	hypomagnesemia	hypomagnesaemia
hydrochlorothiazide		True	2.341732	Not found	False	[]		magnesium metabolism disorder
hydrochlorothiazide		True	1.869418	Not found	False	[]		hyperphosphataemia
hydrochlorothiazide		True	18.77526	Not found	False	[]		hyperphosphaturia
hydrochlorothiazide		True	1.48885	Not found	False	[]		hypophosphataemia
hydrochlorothiazide		True	2.021273	Not found	False	[]		nephrogenic diabetes insipidus
hydrochlorothiazide		True	2.887843	Not found	False	[]		hypochloraemia
hydrochlorothiazide		True	2.552383	Not found	False	[]		hyperosmolar state
hydrochlorothiazide		True	3.77526	Not found	False	[]		pseudo-bartter syndrome
hydrochlorothiazide		True	1.294586	Not found	False	[]		fluid intake reduced
hydrochlorothiazide		True	1.225414	Not found	False	[]		oligodipsia
hydrochlorothiazide		True	2.075944	Not found	False	[]		polydipsia psychogenic
hydrochlorothiazide		True	2.557072	Found	False	[]	hypokalemia	hypokalaemia
hydrochlorothiazide		True	1.145395	Not found	False	[]		hypernatraemia
hydrochlorothiazide		True	4.20895	Not found	False	[]		hyponatraemic encephalopathy
hydrochlorothiazide		True	4.20895	Not found	False	[]		hyponatraemic syndrome
hydrochlorothiazide		True	2.1806114	Not found	False	[]		hypovolaemia
hydrochlorothiazide		True	1.076178	Not found	False	[]		hypervolaemia
hydrochlorothiazide		True	1.367557	Not found	False	[]		cow's milk intolerance
hydrochlorothiazide		True	2.055366	Not found	False	[]		mineral metabolism disorder
hydrochlorothiazide		True	1.1013071	Not found	False	[]		hypercholesterolaemia
hydrochlorothiazide		True	1.2403542	Found	False	[]	hyperlipidemia	hyperlipidaemia
hydrochlorothiazide		True	1.5066640000000002	Not found	False	[]		hypocholesterolaemia
hydrochlorothiazide		True	1.298381	Not found	False	[]		lipodystrophy acquired
hydrochlorothiazide		True	2.266722	Not found	False	[]		lipohypertrophy
hydrochlorothiazide		True	3.77526	Not found	False	[]		apoptosis
hydrochlorothiazide		True	3.073009	Not found	False	[]		hypercreatinaemia
hydrochlorothiazide		True	2.861943	Not found	False	[]		hypercreatininaemia
hydrochlorothiazide		True	1.043074	Not found	False	[]		hypermetabolism
hydrochlorothiazide		True	1.273227	Not found	False	[]		cardiometabolic syndrome
hydrochlorothiazide		True	2.000016	Not found	False	[]		hyperproteinaemia
hydrochlorothiazide		True	3.77526	Not found	False	[]		plasma protein metabolism disorder
hydrochlorothiazide		True	1.613148	Not found	False	[]		gouty arthritis
hydrochlorothiazide		True	9.367557	Not found	False	[]		urate nephropathy
hydrochlorothiazide		True	8.58579	Not found	False	[]		vitamin e deficiency
hydrochlorothiazide		True	1.225414	Not found	False	[]		malnutrition
hydrochlorothiazide		True	2.635521	Not found	False	[]		bone cyst
hydrochlorothiazide		True	1.0112808000000002	Not found	False	[]		bone disorder
hydrochlorothiazide		True	1.191557	Not found	False	[]		bone erosion
hydrochlorothiazide		True	1.078294	Not found	False	[]		bone lesion
hydrochlorothiazide		True	1.225414	Not found	False	[]		dental alveolar anomaly
hydrochlorothiazide		True	1.252334	Not found	False	[]		exostosis
hydrochlorothiazide		True	1.38197	Not found	False	[]		hypertrophic osteoarthropathy
hydrochlorothiazide		True	1.210427	Not found	False	[]		osteitis
hydrochlorothiazide		True	2.127344	Not found	False	[]		osteitis deformans
hydrochlorothiazide		True	2.17864	Not found	False	[]		osteorrhagia
hydrochlorothiazide		True	1.2013120000000002	Not found	False	[]		osteosclerosis
hydrochlorothiazide		True	3.16335	Not found	False	[]		bone sequestrum
hydrochlorothiazide		True	1.163782	Not found	False	[]		bone swelling
hydrochlorothiazide		True	1.239923	Not found	False	[]		metatarsalgia
hydrochlorothiazide		True	1.489488	Not found	False	[]		collagen disorder
hydrochlorothiazide		True	1.1603312	Not found	False	[]		arthropathy
hydrochlorothiazide		True	1.242517	Not found	False	[]		polyarthritis
hydrochlorothiazide		True	1.071396	Not found	False	[]		sacroiliitis
hydrochlorothiazide		True	3.334029	Not found	False	[]		chondrocalcinosis
hydrochlorothiazide		True	1.219233	Not found	False	[]		chondromalacia
hydrochlorothiazide		True	1.580164	Not found	False	[]		facet joint syndrome
hydrochlorothiazide		True	1.38197	Not found	False	[]		hypermobility syndrome
hydrochlorothiazide		True	1.164886	Not found	False	[]		joint contracture
hydrochlorothiazide		True	19.133984	Not found	False	[]		joint deposit
hydrochlorothiazide		True	1.487989	Not found	False	[]		joint lock
hydrochlorothiazide		True	5.753808	Not found	False	[]		ligament laxity
hydrochlorothiazide		True	1.654705	Not found	False	[]		patellofemoral pain syndrome
hydrochlorothiazide		True	1.26365	Not found	False	[]		periarthritis
hydrochlorothiazide		True	1.127279	Not found	False	[]		joint range of motion decreased
hydrochlorothiazide		True	1.0546125	Not found	False	[]		joint stiffness
hydrochlorothiazide		True	3.4084060000000003	Not found	False	[]		loose body in joint
hydrochlorothiazide		True	1.424016	Not found	False	[]		cervicobrachial syndrome
hydrochlorothiazide		True	2.030176	Not found	False	[]		nodal osteoarthritis
hydrochlorothiazide		True	1.839612	Not found	False	[]		osteoarthritis
hydrochlorothiazide		True	1.138499	Not found	False	[]		spinal osteoarthritis
hydrochlorothiazide		True	1.110367	Not found	False	[]		psoriatic arthropathy
hydrochlorothiazide		True	1.056526	Not found	False	[]		spondylitis
hydrochlorothiazide		True	1.427515	Not found	False	[]		myofascial pain syndrome
hydrochlorothiazide		True	1.940998	Not found	False	[]		muscle hypertrophy
hydrochlorothiazide		True	1.337607	Not found	False	[]		muscle swelling
hydrochlorothiazide		True	1.176119	Not found	False	[]		muscle tightness
hydrochlorothiazide		True	1.0650898999999998	Not found	False	[]		muscle twitching
hydrochlorothiazide		True	14.087138	Not found	False	[]		myofascial spasm
hydrochlorothiazide		True	3.77526	Not found	False	[]		myokymia
hydrochlorothiazide		True	1.392379	Not found	False	[]		neuromyopathy
hydrochlorothiazide		True	1.1627531999999998	Not found	False	[]		restless legs syndrome
hydrochlorothiazide		True	1.000887	Not found	False	[]		hypotonia
hydrochlorothiazide		True	1.469476	Not found	False	[]		compartment syndrome
hydrochlorothiazide		True	3.77526	Not found	False	[]		mitochondrial myopathy acquired
hydrochlorothiazide		True	1.292691	Not found	False	[]		muscle necrosis
hydrochlorothiazide		True	1.368026	Not found	False	[]		finger deformity
hydrochlorothiazide		True	1.369764	Not found	False	[]		foot deformity
hydrochlorothiazide		True	1.232561	Not found	False	[]		hand deformity
hydrochlorothiazide		True	1.2471180000000002	Not found	False	[]		knee deformity
hydrochlorothiazide		True	1.2316319999999998	Not found	False	[]		limb deformity
hydrochlorothiazide		True	1.4404940000000002	Not found	False	[]		limb asymmetry
hydrochlorothiazide		True	1.709441	Not found	False	[]		intervertebral disc calcification
hydrochlorothiazide		True	1.358656	Not found	False	[]		intervertebral disc compression
hydrochlorothiazide		True	1.0881134	Not found	False	[]		intervertebral disc degeneration
hydrochlorothiazide		True	1.567447	Not found	False	[]		intervertebral disc disorder
hydrochlorothiazide		True	1.289114	Not found	False	[]		intervertebral disc displacement
hydrochlorothiazide		True	1.1215744	Not found	False	[]		intervertebral disc protrusion
hydrochlorothiazide		True	1.566885	Not found	False	[]		intervertebral disc space narrowing
hydrochlorothiazide		True	1.2003736	Not found	False	[]		sciatica
hydrochlorothiazide		True	1.126623	Not found	False	[]		cranial sutures widening
hydrochlorothiazide		True	5.3577520000000005	Not found	False	[]		delayed fontanelle closure
hydrochlorothiazide		True	9.000008	Not found	False	[]		prognathism
hydrochlorothiazide		True	1.7972359999999998	Not found	False	[]		retrognathia
hydrochlorothiazide		True	6.736248	Not found	False	[]		spinal flattening
hydrochlorothiazide		True	1.6796330000000002	Not found	False	[]		kyphoscoliosis
hydrochlorothiazide		True	1.283884	Not found	False	[]		kyphosis
hydrochlorothiazide		True	1.223568	Not found	False	[]		scoliosis
hydrochlorothiazide		True	1.5999843	Not found	False	[]		spinal stenosis
hydrochlorothiazide		True	1.124505	Not found	False	[]		spinal deformity
hydrochlorothiazide		True	3.16335	Not found	False	[]		spondylolisthesis
hydrochlorothiazide		True	2.351241	Not found	False	[]		spondylolysis
hydrochlorothiazide		True	1.43014	Not found	False	[]		hip deformity
hydrochlorothiazide		True	2.17864	Not found	False	[]		pelvic deformity
hydrochlorothiazide		True	2.17864	Not found	False	[]		dactylitis
hydrochlorothiazide		True	1.484689	Not found	False	[]		plantar fasciitis
hydrochlorothiazide		True	3.16335	Not found	False	[]		growing pains
hydrochlorothiazide		True	1.094814	Not found	False	[]		limb discomfort
hydrochlorothiazide		True	1.0940736	Not found	False	[]		neck pain
hydrochlorothiazide		True	1.1406264	Not found	False	[]		back disorder
hydrochlorothiazide		True	1.940998	Not found	False	[]		chest wall mass
hydrochlorothiazide		True	1.2507579999999998	Not found	False	[]		posture abnormal
hydrochlorothiazide		True	8.58579	Not found	False	[]		winged scapula
hydrochlorothiazide		True	1.475734	Not found	False	[]		axillary mass
hydrochlorothiazide		True	3.77526	Not found	False	[]		fluctuance
hydrochlorothiazide		True	1.138499	Not found	False	[]		inguinal mass
hydrochlorothiazide		True	2.115281	Not found	False	[]		soft tissue disorder
hydrochlorothiazide		True	2.516843	Not found	False	[]		angiolipoma
hydrochlorothiazide		True	1.510119	Not found	False	[]		benign bone neoplasm
hydrochlorothiazide		True	3.77526	Not found	False	[]		benign muscle neoplasm
hydrochlorothiazide		True	8.58579	Not found	False	[]		chondroma
hydrochlorothiazide		True	2.505162	Not found	False	[]		enchondromatosis
hydrochlorothiazide		True	1.19849	Not found	False	[]		lipoma
hydrochlorothiazide		True	4.019541	Not found	False	[]		bone cancer metastatic
hydrochlorothiazide		True	3.073009	Not found	False	[]		mesothelioma malignant
hydrochlorothiazide		True	1.20704	Not found	False	[]		metastases to bone
hydrochlorothiazide		True	3.16335	Not found	False	[]		metastases to soft tissue
hydrochlorothiazide		True	1.2695690000000002	Not found	False	[]		sarcoma
hydrochlorothiazide		True	3.16335	Not found	False	[]		sarcoma metastatic
hydrochlorothiazide		True	4.133984	Not found	False	[]		spindle cell sarcoma
hydrochlorothiazide		True	1.374386	Not found	False	[]		bursa disorder
hydrochlorothiazide		True	1.1694081	Not found	False	[]		bursitis
hydrochlorothiazide		True	1.669464	Not found	False	[]		synovial cyst
hydrochlorothiazide		True	1.22573	Not found	False	[]		synovial disorder
hydrochlorothiazide		True	1.2679740000000002	Not found	False	[]		chondropathy
hydrochlorothiazide		True	1.212277	Not found	False	[]		costochondritis
hydrochlorothiazide		True	2.17864	Not found	False	[]		ligament calcification
hydrochlorothiazide		True	1.691176	Not found	False	[]		ligament disorder
hydrochlorothiazide		True	2.516843	Not found	False	[]		ligament pain
hydrochlorothiazide		True	9.000008	Not found	False	[]		symphysiolysis
hydrochlorothiazide		True	1.22573	Not found	False	[]		enthesopathy
hydrochlorothiazide		True	1.22036	Not found	False	[]		vertebral osteophyte
hydrochlorothiazide		True	8.58579	Not found	False	[]		vertebral lesion
hydrochlorothiazide		True	1.15436	Not found	False	[]		benign breast neoplasm
hydrochlorothiazide		True	2.030176	Not found	False	[]		fibroadenoma of breast
hydrochlorothiazide		True	18.77526	Not found	False	[]		lipoma of breast
hydrochlorothiazide		True	1.0042288	Not found	False	[]		breast cancer
hydrochlorothiazide		True	1.433971	Not found	False	[]		breast cancer in situ
hydrochlorothiazide		True	1.366308	Not found	False	[]		breast cancer stage i
hydrochlorothiazide		True	1.130985	Not found	False	[]		breast cancer stage ii
hydrochlorothiazide		True	1.992692	Not found	False	[]		breast cancer stage iii
hydrochlorothiazide		True	2.516843	Not found	False	[]		breast cancer stage iv
hydrochlorothiazide		True	1.150864	Not found	False	[]		dermal cyst
hydrochlorothiazide		True	4.133984	Not found	False	[]		scrotal cyst
hydrochlorothiazide		True	1.883353	Not found	False	[]		benign neoplasm of skin
hydrochlorothiazide		True	1.772274	Not found	False	[]		fibrous histiocytoma
hydrochlorothiazide		True	8.58579	Not found	False	[]		hair follicle tumour benign
hydrochlorothiazide		True	2.16847	Not found	False	[]		keratoacanthoma
hydrochlorothiazide		True	1.555155	Not found	False	[]		pyogenic granuloma
hydrochlorothiazide		True	1.38197	Not found	False	[]		oropharyngeal neoplasm
hydrochlorothiazide		True	2.816948	Not found	False	[]		metastases to bladder
hydrochlorothiazide		True	1.38197	Not found	False	[]		metastases to breast
hydrochlorothiazide		True	1.38197	Not found	False	[]		metastases to uterus
hydrochlorothiazide		True	1.122565	Not found	False	[]		metastasis
hydrochlorothiazide		True	1.306189	Not found	False	[]		adenoma benign
hydrochlorothiazide		True	7.329192	Not found	False	[]		vascular neoplasm
hydrochlorothiazide		True	3.77526	Not found	False	[]		adenoid cystic carcinoma
hydrochlorothiazide		True	1.709441	Not found	False	[]		cancer in remission
hydrochlorothiazide		True	1.0504669	Not found	False	[]		malignant neoplasm progression
hydrochlorothiazide		True	1.09331	Not found	False	[]		metastatic neoplasm
hydrochlorothiazide		True	1.053034	Not found	False	[]		squamous cell carcinoma
hydrochlorothiazide		True	1.5066640000000002	Not found	False	[]		pelvic neoplasm
hydrochlorothiazide		True	2.055366	Not found	False	[]		bence jones proteinuria
hydrochlorothiazide		True	1.24586	Not found	False	[]		oncologic complication
hydrochlorothiazide		True	1.6671900000000002	Not found	False	[]		tumour associated fever
hydrochlorothiazide		True	2.17864	Not found	False	[]		tumour embolism
hydrochlorothiazide		True	1.854797	Not found	False	[]		tumour necrosis
hydrochlorothiazide		True	8.58579	Not found	False	[]		tumour thrombosis
hydrochlorothiazide		True	3.77526	Not found	False	[]		intraneural cyst
hydrochlorothiazide		True	1.061499	Not found	False	[]		brain neoplasm benign
hydrochlorothiazide		True	5.753808	Not found	False	[]		subdural hygroma
hydrochlorothiazide		True	1.38197	Not found	False	[]		neurofibroma
hydrochlorothiazide		True	3.073009	Not found	False	[]		haemangioma of bone
hydrochlorothiazide		True	1.1248010000000002	Not found	False	[]		brain neoplasm malignant
hydrochlorothiazide		True	1.6345170000000002	Not found	False	[]		glioblastoma multiforme
hydrochlorothiazide		True	8.58579	Not found	False	[]		carotid body tumour
hydrochlorothiazide		True	1.71154	Not found	False	[]		meningioma
hydrochlorothiazide		True	1.2691255	Not found	False	[]		renal cyst
hydrochlorothiazide		True	1.225414	Not found	False	[]		bladder papilloma
hydrochlorothiazide		True	2.516843	Not found	False	[]		bladder adenocarcinoma stage unspecified
hydrochlorothiazide		True	1.225414	Not found	False	[]		bladder transitional cell carcinoma stage ii
hydrochlorothiazide		True	4.292905	Not found	False	[]		metastatic carcinoma of the bladder
hydrochlorothiazide		True	1.17232	Not found	False	[]		renal cancer
hydrochlorothiazide		True	1.219297	Not found	False	[]		renal cell carcinoma
hydrochlorothiazide		True	2.17864	Not found	False	[]		renal cell carcinoma stage ii
hydrochlorothiazide		True	2.17864	Not found	False	[]		malignant urinary tract neoplasm
hydrochlorothiazide		True	8.58579	Not found	False	[]		perineal cyst
hydrochlorothiazide		True	1.705104	Not found	False	[]		cervical polyp
hydrochlorothiazide		True	2.372401	Not found	False	[]		benign ovarian tumour
hydrochlorothiazide		True	3.073009	Not found	False	[]		ovarian adenoma
hydrochlorothiazide		True	1.330939	Not found	False	[]		ovarian cyst
hydrochlorothiazide		True	1.38197	Not found	False	[]		ovarian fibroma
hydrochlorothiazide		True	1.458076	Not found	False	[]		uterine leiomyoma
hydrochlorothiazide		True	1.4404940000000002	Not found	False	[]		vulva cyst
hydrochlorothiazide		True	2.516843	Not found	False	[]		cervix carcinoma recurrent
hydrochlorothiazide		True	1.38197	Not found	False	[]		cervix carcinoma stage ii
hydrochlorothiazide		True	28.84531	Not found	False	[]		endometrial cancer recurrent
hydrochlorothiazide		True	1.09995	Not found	False	[]		ovarian neoplasm
hydrochlorothiazide		True	1.38197	Not found	False	[]		metastatic uterine cancer
hydrochlorothiazide		True	1.556489	Not found	False	[]		uterine cancer
hydrochlorothiazide		True	3.77526	Not found	False	[]		vulval cancer stage 0
hydrochlorothiazide		True	2.17864	Not found	False	[]		benign neoplasm of prostate
hydrochlorothiazide		True	3.77526	Not found	False	[]		penile cancer
hydrochlorothiazide		True	1.0809743	Not found	False	[]		prostate cancer
hydrochlorothiazide		True	8.58579	Not found	False	[]		prostate cancer stage iii
hydrochlorothiazide		True	1.321921	Not found	False	[]		neoplasm prostate
hydrochlorothiazide		True	1.775567	Not found	False	[]		sinus polyp
hydrochlorothiazide		True	8.58579	Not found	False	[]		benign laryngeal neoplasm
hydrochlorothiazide		True	4.133984	Not found	False	[]		laryngeal cyst
hydrochlorothiazide		True	4.133984	Not found	False	[]		laryngeal polyp
hydrochlorothiazide		True	1.035268	Not found	False	[]		vocal cord polyp
hydrochlorothiazide		True	1.061499	Not found	False	[]		benign lung neoplasm
hydrochlorothiazide		True	3.77526	Not found	False	[]		malignant mediastinal neoplasm
hydrochlorothiazide		True	1.38197	Not found	False	[]		lung squamous cell carcinoma stage iii
hydrochlorothiazide		True	1.026328	Not found	False	[]		squamous cell carcinoma of lung
hydrochlorothiazide		True	9.292905	Not found	False	[]		non-small cell lung cancer recurrent
hydrochlorothiazide		True	1.22036	Not found	False	[]		tonsil cancer
hydrochlorothiazide		True	1.049484	Not found	False	[]		nasal cavity cancer
hydrochlorothiazide		True	5.753808	Not found	False	[]		bronchial neoplasm
hydrochlorothiazide		True	1.443775	Not found	False	[]		lung neoplasm
hydrochlorothiazide		True	1.130152	Not found	False	[]		bronchial carcinoma
hydrochlorothiazide		True	3.074815	Not found	False	[]		lung carcinoma cell type unspecified stage iv
hydrochlorothiazide		True	8.58579	Not found	False	[]		pancoast's tumour
hydrochlorothiazide		True	7.329192	Not found	False	[]		lentigo maligna
hydrochlorothiazide		True	1.255501	Found	False	[]	melanoma skin	malignant melanoma
hydrochlorothiazide		True	1.87264	Not found	False	[]		malignant melanoma in situ
hydrochlorothiazide		True	1.38197	Not found	False	[]		malignant melanoma stage i
hydrochlorothiazide		True	3.77526	Not found	False	[]		malignant melanoma stage ii
hydrochlorothiazide		True	2.17864	Not found	False	[]		malignant melanoma stage iv
hydrochlorothiazide		True	1.106266	Not found	False	[]		metastatic malignant melanoma
hydrochlorothiazide		True	2.055366	Not found	False	[]		superficial spreading melanoma stage unspecified
hydrochlorothiazide		True	3.77526	Not found	False	[]		atypical fibroxanthoma
hydrochlorothiazide		True	1.370409	Not found	False	[]		basal cell carcinoma
hydrochlorothiazide		True	1.049484	Not found	False	[]		carcinoma in situ of skin
hydrochlorothiazide		True	8.58579	Not found	False	[]		skin cancer metastatic
hydrochlorothiazide		True	1.542992	Not found	False	[]		squamous cell carcinoma of skin
hydrochlorothiazide		True	3.16335	Not found	False	[]		glomus tumour
hydrochlorothiazide		True	8.58579	Not found	False	[]		melanocytic naevus
hydrochlorothiazide		True	3.77526	Not found	False	[]		neoplasm
hydrochlorothiazide		True	8.58579	Not found	False	[]		lung cyst
hydrochlorothiazide		True	2.516843	Not found	False	[]		spinal cord infection
hydrochlorothiazide		True	2.077442	Not found	False	[]		carotid artery aneurysm
hydrochlorothiazide		True	1.062221	Not found	False	[]		basal ganglia haemorrhage
hydrochlorothiazide		True	2.6666760000000003	Not found	False	[]		basilar artery occlusion
hydrochlorothiazide		True	1.0245289999999998	Not found	False	[]		brain stem stroke
hydrochlorothiazide		True	2.17864	Not found	False	[]		brain stem thrombosis
hydrochlorothiazide		True	3.77526	Not found	False	[]		carotid aneurysm rupture
hydrochlorothiazide		True	1.162864	Not found	False	[]		carotid artery occlusion
hydrochlorothiazide		True	2.0607830000000003	Not found	False	[]		cerebellar haematoma
hydrochlorothiazide		True	1.39984	Not found	False	[]		cerebellar infarction
hydrochlorothiazide		True	1.696989	Not found	False	[]		cerebral artery occlusion
hydrochlorothiazide		True	2.3592880000000003	Not found	False	[]		cerebral artery thrombosis
hydrochlorothiazide		True	1.342677	Not found	False	[]		cerebral ischaemia
hydrochlorothiazide		True	1.519023	Not found	False	[]		embolic cerebral infarction
hydrochlorothiazide		True	1.161339	Not found	False	[]		ischaemic cerebral infarction
hydrochlorothiazide		True	1.0157374	Not found	False	[]		ischaemic stroke
hydrochlorothiazide		True	1.495728	Not found	False	[]		lacunar infarction
hydrochlorothiazide		True	2.17864	Not found	False	[]		stroke in evolution
hydrochlorothiazide		True	2.948128	Not found	False	[]		thalamic infarction
hydrochlorothiazide		True	2.6118330000000003	Not found	False	[]		vertebral artery occlusion
hydrochlorothiazide		True	1.5433530000000002	Not found	False	[]		carotid arteriosclerosis
hydrochlorothiazide		True	2.055366	Not found	False	[]		carotid artery insufficiency
hydrochlorothiazide		True	1.64794	Not found	False	[]		carotid artery stenosis
hydrochlorothiazide		True	1.38197	Not found	False	[]		cerebral arteritis
hydrochlorothiazide		True	1.536017	Not found	False	[]		cerebral artery stenosis
hydrochlorothiazide		True	1.025982	Not found	False	[]		cerebral vasoconstriction
hydrochlorothiazide		True	1.020856	Not found	False	[]		cerebrovascular disorder
hydrochlorothiazide		True	3.067819	Not found	False	[]		cerebrovascular insufficiency
hydrochlorothiazide		True	1.24586	Not found	False	[]		vascular encephalopathy
hydrochlorothiazide		True	2.372401	Not found	False	[]		vertebrobasilar insufficiency
hydrochlorothiazide		True	1.036713	Not found	False	[]		intracranial venous sinus thrombosis
hydrochlorothiazide		True	1.489488	Not found	False	[]		reversible ischaemic neurological deficit
hydrochlorothiazide		True	1.1588252	Not found	False	[]		transient ischaemic attack
hydrochlorothiazide		True	1.475451	Not found	False	[]		cranial nerve disorder
hydrochlorothiazide		True	1.116186	Not found	False	[]		facial paralysis
hydrochlorothiazide		True	1.062221	Not found	False	[]		facial spasm
hydrochlorothiazide		True	2.17864	Not found	False	[]		glossopharyngeal neuralgia
hydrochlorothiazide		True	2.055366	Not found	False	[]		bulbar palsy
hydrochlorothiazide		True	3.073009	Not found	False	[]		facial neuralgia
hydrochlorothiazide		True	3.3199310000000004	Not found	False	[]		osmotic demyelination syndrome
hydrochlorothiazide		True	1.085981	Not found	False	[]		demyelination
hydrochlorothiazide		True	1.0007757	Not found	False	[]		multiple sclerosis
hydrochlorothiazide		True	1.0898363	Not found	False	[]		multiple sclerosis relapse
hydrochlorothiazide		True	1.380422	Not found	False	[]		tension headache
hydrochlorothiazide		True	1.062221	Not found	False	[]		normal pressure hydrocephalus
hydrochlorothiazide		True	1.669736	Not found	False	[]		senile dementia
hydrochlorothiazide		True	2.032121	Not found	False	[]		amnesia
hydrochlorothiazide		True	1.130985	Not found	False	[]		amnestic disorder
hydrochlorothiazide		True	1.055938	Not found	False	[]		judgement impaired
hydrochlorothiazide		True	1.069453	Not found	False	[]		akathisia
hydrochlorothiazide		True	1.122972	Not found	False	[]		bradykinesia
hydrochlorothiazide		True	1.481353	Not found	False	[]		clumsiness
hydrochlorothiazide		True	1.0615004	Not found	False	[]		dyskinesia
hydrochlorothiazide		True	1.0076887	Not found	False	[]		movement disorder
hydrochlorothiazide		True	1.2371715	Not found	False	[]		tardive dyskinesia
hydrochlorothiazide		True	1.827037	Not found	False	[]		pleurothotonus
hydrochlorothiazide		True	1.58598	Not found	False	[]		diaphragmatic paralysis
hydrochlorothiazide		True	1.2757058	Not found	False	[]		hemiparesis
hydrochlorothiazide		True	2.030176	Not found	False	[]		locked-in syndrome
hydrochlorothiazide		True	1.039949	Not found	False	[]		monoparesis
hydrochlorothiazide		True	1.074869	Not found	False	[]		monoplegia
hydrochlorothiazide		True	1.32599	Not found	False	[]		quadriparesis
hydrochlorothiazide		True	1.049484	Not found	False	[]		respiratory paralysis
hydrochlorothiazide		True	1.992692	Not found	False	[]		freezing phenomenon
hydrochlorothiazide		True	1.779436	Not found	False	[]		reduced facial expression
hydrochlorothiazide		True	1.049484	Not found	False	[]		on and off phenomenon
hydrochlorothiazide		True	2.17864	Not found	False	[]		parkinsonian crisis
hydrochlorothiazide		True	1.287532	Not found	False	[]		parkinsonism
hydrochlorothiazide		True	1.7264810000000002	Not found	False	[]		intention tremor
hydrochlorothiazide		True	1.391029	Not found	False	[]		areflexia
hydrochlorothiazide		True	1.172272	Not found	False	[]		extensor plantar response
hydrochlorothiazide		True	1.1522599999999998	Not found	False	[]		hyporeflexia
hydrochlorothiazide		True	1.0852442	Not found	False	[]		balance disorder
hydrochlorothiazide		True	1.0225211	Not found	False	[]		coordination abnormal
hydrochlorothiazide		True	1.0447659	Not found	False	[]		dysstasia
hydrochlorothiazide		True	4.387641	Not found	False	[]		anosognosia
hydrochlorothiazide		True	1.0281664	Not found	False	[]		aphasia
hydrochlorothiazide		True	1.213631	Not found	False	[]		apraxia
hydrochlorothiazide		True	5.753808	Not found	False	[]		dyscalculia
hydrochlorothiazide		True	1.2724510000000002	Not found	False	[]		dyslexia
hydrochlorothiazide		True	1.443147	Not found	False	[]		cerebral disorder
hydrochlorothiazide		True	1.591751	Not found	False	[]		meningeal disorder
hydrochlorothiazide		True	1.025517	Not found	False	[]		motor dysfunction
hydrochlorothiazide		True	1.049484	Not found	False	[]		nerve degeneration
hydrochlorothiazide		True	1.0016214	Not found	False	[]		nervous system disorder
hydrochlorothiazide		True	3.16335	Not found	False	[]		neurogenic shock
hydrochlorothiazide		True	8.58579	Not found	False	[]		spinocerebellar disorder
hydrochlorothiazide		True	1.0950262	Not found	False	[]		disorientation
hydrochlorothiazide		True	9.000008	Not found	False	[]		fontanelle bulging
hydrochlorothiazide		True	2.2761940000000003	Not found	False	[]		grimacing
hydrochlorothiazide		True	1.203101	Not found	False	[]		neurological symptom
hydrochlorothiazide		True	1.1515812	Not found	False	[]		burning sensation
hydrochlorothiazide		True	1.139717	Not found	False	[]		formication
hydrochlorothiazide		True	5.2697140000000005	Not found	False	[]		lhermitte's sign
hydrochlorothiazide		True	18.77526	Not found	False	[]		genital paraesthesia
hydrochlorothiazide		True	4.006105	Not found	False	[]		morton's neuralgia
hydrochlorothiazide		True	1.051457	Not found	False	[]		palmar-plantar erythrodysaesthesia syndrome
hydrochlorothiazide		True	2.516843	Not found	False	[]		sensory integrative dysfunction
hydrochlorothiazide		True	1.201448	Not found	False	[]		sensory loss
hydrochlorothiazide		True	1.225414	Not found	False	[]		thermohypoaesthesia
hydrochlorothiazide		True	1.120759	Not found	False	[]		aphonia
hydrochlorothiazide		True	1.1837339999999998	Not found	False	[]		dysarthria
hydrochlorothiazide		True	1.304253	Not found	False	[]		dysphemia
hydrochlorothiazide		True	1.0824002	Not found	False	[]		dysphonia
hydrochlorothiazide		True	1.372548	Not found	False	[]		logorrhoea
hydrochlorothiazide		True	2.487127	Not found	False	[]		repetitive speech
hydrochlorothiazide		True	1.184663	Not found	False	[]		speech disorder
hydrochlorothiazide		True	2.52461	Not found	False	[]		anticholinergic syndrome
hydrochlorothiazide		True	1.07071	Not found	False	[]		autonomic neuropathy
hydrochlorothiazide		True	1.2062349	Not found	False	[]		urinary incontinence
hydrochlorothiazide		True	8.58579	Not found	False	[]		progressive muscular atrophy
hydrochlorothiazide		True	1.239923	Not found	False	[]		sensorimotor disorder
hydrochlorothiazide		True	1.38197	Not found	False	[]		acute polyneuropathy
hydrochlorothiazide		True	1.003843	Not found	False	[]		polyneuropathy
hydrochlorothiazide		True	1.272147	Not found	False	[]		demyelinating polyneuropathy
hydrochlorothiazide		True	1.3909169	Not found	False	[]		carpal tunnel syndrome
hydrochlorothiazide		True	1.58598	Not found	False	[]		cubital tunnel syndrome
hydrochlorothiazide		True	2.341732	Not found	False	[]		mononeuropathy multiplex
hydrochlorothiazide		True	1.913599	Not found	False	[]		sciatic nerve neuropathy
hydrochlorothiazide		True	2.17864	Not found	False	[]		ischaemic neuropathy
hydrochlorothiazide		True	1.107714	Not found	False	[]		peripheral sensory neuropathy
hydrochlorothiazide		True	3.050458	Not found	False	[]		thoracic outlet syndrome
hydrochlorothiazide		True	1.1311604000000002	Not found	False	[]		generalised tonic-clonic seizure
hydrochlorothiazide		True	1.130985	Not found	False	[]		dreamy state
hydrochlorothiazide		True	1.567712	Not found	False	[]		simple partial seizures
hydrochlorothiazide		True	8.58579	Not found	False	[]		alcoholic seizure
hydrochlorothiazide		True	2.17864	Not found	False	[]		convulsions local
hydrochlorothiazide		True	1.102663	Not found	False	[]		tonic clonic movements
hydrochlorothiazide		True	1.145978	Not found	False	[]		sleep talking
hydrochlorothiazide		True	1.125953	Not found	False	[]		initial insomnia
hydrochlorothiazide		True	1.008195	Not found	False	[]		middle insomnia
hydrochlorothiazide		True	1.025982	Not found	False	[]		circadian rhythm sleep disorder
hydrochlorothiazide		True	1.225414	Not found	False	[]		irregular sleep phase
hydrochlorothiazide		True	1.1820786	Not found	False	[]		sleep apnoea syndrome
hydrochlorothiazide		True	2.000016	Not found	False	[]		breathing-related sleep disorder
hydrochlorothiazide		True	1.07559	Not found	False	[]		poor quality sleep
hydrochlorothiazide		True	1.770903	Not found	False	[]		rapid eye movements sleep abnormal
hydrochlorothiazide		True	1.31969	Not found	False	[]		lumbosacral radiculopathy
hydrochlorothiazide		True	1.634874	Not found	False	[]		cauda equina syndrome
hydrochlorothiazide		True	1.38197	Not found	False	[]		hydromyelia
hydrochlorothiazide		True	1.275104	Not found	False	[]		hypertonic bladder
hydrochlorothiazide		True	1.329973	Not found	False	[]		radiculopathy
hydrochlorothiazide		True	7.278644	Not found	False	[]		spinal cord infarction
hydrochlorothiazide		True	2.103953	Not found	False	[]		spinal cord oedema
hydrochlorothiazide		True	2.055366	Not found	False	[]		spondylitic myelopathy
hydrochlorothiazide		True	1.4379300000000002	Not found	False	[]		cerebellar atrophy
hydrochlorothiazide		True	1.357768	Not found	False	[]		cerebral atrophy
hydrochlorothiazide		True	3.940701	Not found	False	[]		cerebral calcification
hydrochlorothiazide		True	1.570788	Not found	False	[]		encephalomalacia
hydrochlorothiazide		True	3.843528	Not found	False	[]		embolic stroke
hydrochlorothiazide		True	2.272271	Not found	False	[]		cerebral arteriosclerosis
hydrochlorothiazide		True	2.505162	Not found	False	[]		sinus pain
hydrochlorothiazide		True	2.17864	Not found	False	[]		intellectual disability
hydrochlorothiazide		True	8.58579	Not found	False	[]		intranasal hypoaesthesia
hydrochlorothiazide		True	1.1740590000000002	Not found	False	[]		somnambulism
hydrochlorothiazide		True	8.58579	Not found	False	[]		abortion complete
hydrochlorothiazide		True	2.17864	Not found	False	[]		foetal damage
hydrochlorothiazide		True	1.1836410000000002	Not found	False	[]		foetal disorder
hydrochlorothiazide		True	1.6804909999999995	Not found	False	[]		induced labour
hydrochlorothiazide		True	1.38197	Not found	False	[]		obstructed labour
hydrochlorothiazide		True	1.072245	Not found	False	[]		premature rupture of membranes
hydrochlorothiazide		True	1.38197	Not found	False	[]		abnormal labour
hydrochlorothiazide		True	4.133984	Not found	False	[]		cephalo-pelvic disproportion
hydrochlorothiazide		True	1.225414	Not found	False	[]		uterine hypotonus
hydrochlorothiazide		True	3.77526	Not found	False	[]		hyperemesis gravidarum
hydrochlorothiazide		True	1.38197	Not found	False	[]		ruptured ectopic pregnancy
hydrochlorothiazide		True	3.77526	Not found	False	[]		somatic symptom disorder of pregnancy
hydrochlorothiazide		True	4.006105	Not found	False	[]		neonatal asphyxia
hydrochlorothiazide		True	8.58579	Not found	False	[]		immature respiratory system
hydrochlorothiazide		True	1.960008	Not found	False	[]		renal failure neonatal
hydrochlorothiazide		True	8.58579	Not found	False	[]		amniorrhoea
hydrochlorothiazide		True	1.127193	Not found	False	[]		oligohydramnios
hydrochlorothiazide		True	1.225414	Not found	False	[]		lactation disorder
hydrochlorothiazide		True	1.369764	Not found	False	[]		normal newborn
hydrochlorothiazide		True	2.598642	Not found	False	[]		pregnancy with contraceptive device
hydrochlorothiazide		True	1.38197	Not found	False	[]		infantile apnoea
hydrochlorothiazide		True	3.16335	Not found	False	[]		adjustment disorder with anxiety
hydrochlorothiazide		True	6.959953	Not found	False	[]		adjustment disorder with depressed mood
hydrochlorothiazide		True	1.049484	Not found	False	[]		grief reaction
hydrochlorothiazide		True	1.1351344	Not found	False	[]		stress
hydrochlorothiazide		True	1.0408149999999998	Not found	False	[]		agoraphobia
hydrochlorothiazide		True	1.1220401	Not found	False	[]		fear
hydrochlorothiazide		True	1.169494	Not found	False	[]		fear of death
hydrochlorothiazide		True	2.17864	Not found	False	[]		hydrophobia
hydrochlorothiazide		True	4.292905	Not found	False	[]		phobia of driving
hydrochlorothiazide		True	1.669464	Not found	False	[]		acute stress disorder
hydrochlorothiazide		True	2.534543	Not found	False	[]		burnout syndrome
hydrochlorothiazide		True	1.128247	Not found	False	[]		post-traumatic stress disorder
hydrochlorothiazide		True	1.8005649999999995	Not found	False	[]		catatonia
hydrochlorothiazide		True	9.367557	Not found	False	[]		automatism
hydrochlorothiazide		True	1.076202	Not found	False	[]		attention deficit/hyperactivity disorder
hydrochlorothiazide		True	8.58579	Not found	False	[]		language disorder
hydrochlorothiazide		True	1.0114729999999998	Not found	False	[]		screaming
hydrochlorothiazide		True	1.0046742	Not found	False	[]		delirium
hydrochlorothiazide		True	1.0270721	Not found	False	[]		depression
hydrochlorothiazide		True	1.002363	Not found	False	[]		major depression
hydrochlorothiazide		True	1.1831736	Not found	False	[]		anhedonia
hydrochlorothiazide		True	1.318928	Not found	False	[]		psychomotor retardation
hydrochlorothiazide		True	1.196005	Not found	False	[]		dissociation
hydrochlorothiazide		True	2.17864	Not found	False	[]		dissociative amnesia
hydrochlorothiazide		True	5.70451	Not found	False	[]		dissociative disorder
hydrochlorothiazide		True	1.992692	Not found	False	[]		hallucination, tactile
hydrochlorothiazide		True	1.542041	Not found	False	[]		flight of ideas
hydrochlorothiazide		True	5.8801630000000005	Not found	False	[]		perseveration
hydrochlorothiazide		True	1.489488	Not found	False	[]		thought blocking
hydrochlorothiazide		True	2.055366	Not found	False	[]		self-induced vomiting
hydrochlorothiazide		True	1.6804909999999995	Not found	False	[]		eating disorder symptom
hydrochlorothiazide		True	1.0245289999999998	Not found	False	[]		compulsive shopping
hydrochlorothiazide		True	1.198263	Not found	False	[]		gambling disorder
hydrochlorothiazide		True	1.126623	Not found	False	[]		bipolar ii disorder
hydrochlorothiazide		True	1.010217	Not found	False	[]		mania
hydrochlorothiazide		True	3.921855	Not found	False	[]		blunted affect
hydrochlorothiazide		True	1.049484	Not found	False	[]		constricted affect
hydrochlorothiazide		True	1.1031826	Not found	False	[]		emotional disorder
hydrochlorothiazide		True	1.1997979	Not found	False	[]		emotional distress
hydrochlorothiazide		True	1.426212	Not found	False	[]		affective disorder
hydrochlorothiazide		True	1.03062	Not found	False	[]		apathy
hydrochlorothiazide		True	1.049484	Not found	False	[]		boredom
hydrochlorothiazide		True	1.225414	Not found	False	[]		seasonal affective disorder
hydrochlorothiazide		True	1.194086	Not found	False	[]		impatience
hydrochlorothiazide		True	1.519481	Not found	False	[]		personality disorder
hydrochlorothiazide		True	2.341732	Not found	False	[]		paranoid personality disorder
hydrochlorothiazide		True	8.58579	Not found	False	[]		schizotypal personality disorder
hydrochlorothiazide		True	1.38197	Not found	False	[]		breath holding
hydrochlorothiazide		True	1.1233879999999998	Not found	False	[]		staring
hydrochlorothiazide		True	1.183108	Not found	False	[]		choking sensation
hydrochlorothiazide		True	1.378359	Not found	False	[]		hyperventilation
hydrochlorothiazide		True	2.103953	Not found	False	[]		trance
hydrochlorothiazide		True	1.3896019000000002	Not found	False	[]		mental status changes
hydrochlorothiazide		True	1.996588	Not found	False	[]		alcohol abuse
hydrochlorothiazide		True	1.033531	Not found	False	[]		alcoholism
hydrochlorothiazide		True	2.537787	Not found	False	[]		tobacco abuse
hydrochlorothiazide		True	1.225414	Not found	False	[]		psychotic disorder due to a general medical condition
hydrochlorothiazide		True	1.2988970000000002	Not found	False	[]		schizoaffective disorder
hydrochlorothiazide		True	2.055366	Not found	False	[]		schizophreniform disorder
hydrochlorothiazide		True	1.38197	Not found	False	[]		schizophrenia
hydrochlorothiazide		True	1.049484	Not found	False	[]		male orgasmic disorder
hydrochlorothiazide		True	1.38197	Not found	False	[]		orgasmic sensation decreased
hydrochlorothiazide		True	8.58579	Not found	False	[]		exhibitionism
hydrochlorothiazide		True	1.38197	Not found	False	[]		female sexual arousal disorder
hydrochlorothiazide		True	8.58579	Not found	False	[]		inadequate lubrication
hydrochlorothiazide		True	3.439016	Not found	False	[]		organic erectile dysfunction
hydrochlorothiazide		True	2.17864	Not found	False	[]		psychogenic erectile dysfunction
hydrochlorothiazide		True	1.38197	Not found	False	[]		compulsive sexual behaviour
hydrochlorothiazide		True	1.157311	Not found	False	[]		sexual dysfunction
hydrochlorothiazide		True	1.38197	Not found	False	[]		hypnagogic hallucination
hydrochlorothiazide		True	8.58579	Not found	False	[]		hypnopompic hallucination
hydrochlorothiazide		True	1.501386	Not found	False	[]		sleep disorder due to general medical condition, insomnia type
hydrochlorothiazide		True	1.138499	Not found	False	[]		factitious disorder
hydrochlorothiazide		True	1.4404940000000002	Not found	False	[]		body dysmorphic disorder
hydrochlorothiazide		True	1.026328	Not found	False	[]		somatic symptom disorder
hydrochlorothiazide		True	8.58579	Not found	False	[]		drug abuse
hydrochlorothiazide		True	2.6666760000000003	Not found	False	[]		bladder diverticulum
hydrochlorothiazide		True	1.331085	Not found	False	[]		bladder prolapse
hydrochlorothiazide		True	1.367557	Not found	False	[]		vesical fistula
hydrochlorothiazide		True	1.709441	Not found	False	[]		cystitis glandularis
hydrochlorothiazide		True	1.16337	Not found	False	[]		cystitis noninfective
hydrochlorothiazide		True	1.555155	Not found	False	[]		focal segmental glomerulosclerosis
hydrochlorothiazide		True	1.289114	Not found	False	[]		glomerulonephritis membranous
hydrochlorothiazide		True	1.225414	Not found	False	[]		nephritic syndrome
hydrochlorothiazide		True	1.854515	Not found	False	[]		glomerulonephropathy
hydrochlorothiazide		True	2.342099	Not found	False	[]		glomerulosclerosis
hydrochlorothiazide		True	1.253285	Not found	False	[]		nephropathy
hydrochlorothiazide		True	1.650548	Not found	False	[]		nephrosclerosis
hydrochlorothiazide		True	18.77526	Not found	False	[]		renal glycosuria
hydrochlorothiazide		True	1.0905319999999998	Not found	False	[]		renal tubular atrophy
hydrochlorothiazide		True	1.0174469999999998	Not found	False	[]		kidney fibrosis
hydrochlorothiazide		True	8.58579	Not found	False	[]		kidney perforation
hydrochlorothiazide		True	1.025573	Not found	False	[]		renal disorder
hydrochlorothiazide		True	1.255491	Not found	False	[]		renal mass
hydrochlorothiazide		True	1.6804909999999995	Not found	False	[]		single functional kidney
hydrochlorothiazide		True	1.0967950000000002	Not found	False	[]		acute kidney injury
hydrochlorothiazide		True	1.312636	Not found	False	[]		azotaemia
hydrochlorothiazide		True	1.0044559999999998	Not found	False	[]		hypertensive nephropathy
hydrochlorothiazide		True	1.98672	Not found	False	[]		kidney enlargement
hydrochlorothiazide		True	8.58579	Not found	False	[]		nephroptosis
hydrochlorothiazide		True	2.075944	Not found	False	[]		glomerular vascular disorder
hydrochlorothiazide		True	1.69301	Not found	False	[]		nephroangiosclerosis
hydrochlorothiazide		True	3.77526	Not found	False	[]		renal artery dissection
hydrochlorothiazide		True	8.58579	Not found	False	[]		renal artery fibromuscular dysplasia
hydrochlorothiazide		True	1.271115	Not found	False	[]		renal infarct
hydrochlorothiazide		True	1.6497509	Not found	False	[]		renal tubular necrosis
hydrochlorothiazide		True	1.3592300000000002	Not found	False	[]		renal vein thrombosis
hydrochlorothiazide		True	3.634395	Not found	False	[]		hydroureter
hydrochlorothiazide		True	1.38197	Not found	False	[]		ureteral necrosis
hydrochlorothiazide		True	1.620491	Not found	False	[]		urethral obstruction
hydrochlorothiazide		True	8.58579	Not found	False	[]		urethral atrophy
hydrochlorothiazide		True	1.14928	Not found	False	[]		urethral haemorrhage
hydrochlorothiazide		True	1.321921	Not found	False	[]		bladder dilatation
hydrochlorothiazide		True	3.4084060000000003	Not found	False	[]		bladder irritation
hydrochlorothiazide		True	1.1069147	Not found	False	[]		dysuria
hydrochlorothiazide		True	1.366308	Not found	False	[]		micturition frequency decreased
hydrochlorothiazide		True	1.367557	Not found	False	[]		mixed incontinence
hydrochlorothiazide		True	1.0124700999999998	Not found	False	[]		urinary retention
hydrochlorothiazide		True	5.2697140000000005	Not found	False	[]		terminal dribbling
hydrochlorothiazide		True	8.58579	Not found	False	[]		hyposthenuria
hydrochlorothiazide		True	2.310415	Not found	False	[]		leukocyturia
hydrochlorothiazide		True	1.090862	Not found	False	[]		pyuria
hydrochlorothiazide		True	1.309436	Not found	False	[]		urine abnormality
hydrochlorothiazide		True	1.570655	Not found	False	[]		polyuria
hydrochlorothiazide		True	1.061499	Not found	False	[]		prostatism
hydrochlorothiazide		True	2.662721	Not found	False	[]		nephrocalcinosis
hydrochlorothiazide		True	1.1251898	Found	True	[]	kidney stone	nephrolithiasis
hydrochlorothiazide		True	1.551301	Not found	False	[]		calculus bladder
hydrochlorothiazide		True	1.833854	Not found	False	[]		calculus urinary
hydrochlorothiazide		True	3.77526	Not found	False	[]		hydronephrosis
hydrochlorothiazide		True	2.272218	Not found	False	[]		breast hyperplasia
hydrochlorothiazide		True	1.213631	Not found	False	[]		breast calcifications
hydrochlorothiazide		True	1.289462	Not found	False	[]		breast disorder
hydrochlorothiazide		True	1.357019	Not found	False	[]		breast enlargement
hydrochlorothiazide		True	1.380252	Not found	False	[]		breast mass
hydrochlorothiazide		True	3.77526	Not found	False	[]		mastoptosis
hydrochlorothiazide		True	1.452292	Not found	False	[]		breast oedema
hydrochlorothiazide		True	1.004476	Not found	False	[]		breast pain
hydrochlorothiazide		True	1.1969610000000002	Not found	False	[]		breast swelling
hydrochlorothiazide		True	1.403315	Not found	False	[]		breast tenderness
hydrochlorothiazide		True	1.7972359999999998	Not found	False	[]		nipple exudate bloody
hydrochlorothiazide		True	1.044886	Not found	False	[]		nipple pain
hydrochlorothiazide		True	1.321265	Not found	False	[]		cervical dysplasia
hydrochlorothiazide		True	2.17864	Not found	False	[]		uterine cervix atrophy
hydrochlorothiazide		True	8.58579	Not found	False	[]		uterine inflammation
hydrochlorothiazide		True	1.325129	Not found	False	[]		epididymitis
hydrochlorothiazide		True	3.77526	Not found	False	[]		menopause delayed
hydrochlorothiazide		True	1.870393	Not found	False	[]		postmenopausal haemorrhage
hydrochlorothiazide		True	1.292591	Not found	False	[]		dysmenorrhoea
hydrochlorothiazide		True	1.17001	Not found	False	[]		menorrhagia
hydrochlorothiazide		True	1.669464	Not found	False	[]		fallopian tube disorder
hydrochlorothiazide		True	2.280373	Not found	False	[]		ovarian disorder
hydrochlorothiazide		True	1.38197	Not found	False	[]		ovarian fibrosis
hydrochlorothiazide		True	8.58579	Not found	False	[]		ovarian haemorrhage
hydrochlorothiazide		True	1.38197	Not found	False	[]		ovulation pain
hydrochlorothiazide		True	3.595656	Not found	False	[]		penile discharge
hydrochlorothiazide		True	1.126623	Not found	False	[]		penile size reduced
hydrochlorothiazide		True	1.24586	Not found	False	[]		penile ulceration
hydrochlorothiazide		True	1.38197	Not found	False	[]		scrotal irritation
hydrochlorothiazide		True	1.772274	Not found	False	[]		scrotal pain
hydrochlorothiazide		True	1.069034	Not found	False	[]		benign prostatic hyperplasia
hydrochlorothiazide		True	2.516843	Not found	False	[]		prostate induration
hydrochlorothiazide		True	2.341732	Not found	False	[]		prostatic calcification
hydrochlorothiazide		True	3.16335	Not found	False	[]		reproductive tract disorder
hydrochlorothiazide		True	1.510119	Not found	False	[]		genital burning sensation
hydrochlorothiazide		True	2.341732	Not found	False	[]		genital erythema
hydrochlorothiazide		True	1.088215	Not found	False	[]		genital rash
hydrochlorothiazide		True	1.854797	Not found	False	[]		pruritus genital
hydrochlorothiazide		True	2.341732	Not found	False	[]		azoospermia
hydrochlorothiazide		True	1.6671900000000002	Not found	False	[]		semen discolouration
hydrochlorothiazide		True	2.17864	Not found	False	[]		testicular mass
hydrochlorothiazide		True	1.352006	Not found	False	[]		uterine prolapse
hydrochlorothiazide		True	1.825022	Not found	False	[]		adnexa uteri mass
hydrochlorothiazide		True	2.516843	Not found	False	[]		pelvic haemorrhage
hydrochlorothiazide		True	2.055366	Not found	False	[]		endometrial atrophy
hydrochlorothiazide		True	1.222487	Not found	False	[]		endometrial hyperplasia
hydrochlorothiazide		True	1.341026	Not found	False	[]		endometrial hypertrophy
hydrochlorothiazide		True	2.055366	Not found	False	[]		uterine atrophy
hydrochlorothiazide		True	1.4354220000000002	Not found	False	[]		uterine disorder
hydrochlorothiazide		True	1.126623	Not found	False	[]		uterine mass
hydrochlorothiazide		True	8.58579	Not found	False	[]		genital labial adhesions
hydrochlorothiazide		True	2.055366	Not found	False	[]		vaginal dysplasia
hydrochlorothiazide		True	1.1406264	Not found	False	[]		vaginal haemorrhage
hydrochlorothiazide		True	2.6666760000000003	Not found	False	[]		vaginal ulceration
hydrochlorothiazide		True	2.516843	Not found	False	[]		vulvar dysplasia
hydrochlorothiazide		True	3.77526	Not found	False	[]		vulvovaginal adhesion
hydrochlorothiazide		True	1.138499	Not found	False	[]		coital bleeding
hydrochlorothiazide		True	1.300223	Not found	False	[]		vaginal odour
hydrochlorothiazide		True	8.58579	Not found	False	[]		vaginal oedema
hydrochlorothiazide		True	5.753808	Not found	False	[]		vulvovaginal erythema
hydrochlorothiazide		True	1.367557	Not found	False	[]		vulvovaginal pain
hydrochlorothiazide		True	1.7696420000000002	Not found	False	[]		vulvovaginal pruritus
hydrochlorothiazide		True	8.58579	Not found	False	[]		atrophic vulvovaginitis
hydrochlorothiazide		True	1.088215	Not found	False	[]		bronchial disorder
hydrochlorothiazide		True	1.1740590000000002	Not found	False	[]		bronchial hyperreactivity
hydrochlorothiazide		True	1.001389	Not found	False	[]		bronchostenosis
hydrochlorothiazide		True	1.0006221	Not found	False	[]		chronic obstructive pulmonary disease
hydrochlorothiazide		True	1.0941637	Not found	False	[]		wheezing
hydrochlorothiazide		True	9.000008	Not found	False	[]		alveolar proteinosis
hydrochlorothiazide		True	1.2311495	Not found	False	[]		atelectasis
hydrochlorothiazide		True	1.0218441	Not found	False	[]		emphysema
hydrochlorothiazide		True	1.1671325	Not found	False	[]		lung infiltration
hydrochlorothiazide		True	7.727813	Not found	False	[]		cystic lung disease
hydrochlorothiazide		True	3.77526	Not found	False	[]		pulmonary fistula
hydrochlorothiazide		True	4.994243	Not found	False	[]		non-cardiogenic pulmonary oedema
hydrochlorothiazide		True	1.775567	Not found	False	[]		pleural disorder
hydrochlorothiazide		True	2.17864	Not found	False	[]		pleural fistula
hydrochlorothiazide		True	1.1081232	Not found	False	[]		pulmonary hypertension
hydrochlorothiazide		True	1.1521994	Not found	False	[]		pulmonary embolism
hydrochlorothiazide		True	1.156008	Not found	False	[]		hypoventilation
hydrochlorothiazide		True	1.298381	Not found	False	[]		hypocapnia
hydrochlorothiazide		True	1.0459470000000002	Not found	False	[]		sputum discoloured
hydrochlorothiazide		True	1.05144	Not found	False	[]		lung hyperinflation
hydrochlorothiazide		True	1.001389	Not found	False	[]		rales
hydrochlorothiazide		True	1.305037	Not found	False	[]		rhonchi
hydrochlorothiazide		True	1.1836410000000002	Not found	False	[]		foreign body aspiration
hydrochlorothiazide		True	1.2491489999999998	Not found	False	[]		pulmonary mass
hydrochlorothiazide		True	1.085765	Not found	False	[]		increased upper airway secretion
hydrochlorothiazide		True	1.285307	Not found	False	[]		upper-airway cough syndrome
hydrochlorothiazide		True	1.354891	Not found	False	[]		rhinalgia
hydrochlorothiazide		True	1.312856	Not found	False	[]		snoring
hydrochlorothiazide		True	1.69301	Not found	False	[]		mediastinal disorder
hydrochlorothiazide		True	3.77526	Not found	False	[]		mediastinal fibrosis
hydrochlorothiazide		True	1.225414	Not found	False	[]		mediastinal haematoma
hydrochlorothiazide		True	1.38197	Not found	False	[]		pulmonary hilar enlargement
hydrochlorothiazide		True	1.239923	Not found	False	[]		reflux laryngitis
hydrochlorothiazide		True	1.041077	Not found	False	[]		vocal cord disorder
hydrochlorothiazide		True	2.505162	Not found	False	[]		vocal cord thickening
hydrochlorothiazide		True	1.214082	Not found	False	[]		nasal ulcer
hydrochlorothiazide		True	1.0788140000000002	Not found	False	[]		paranasal sinus hypersecretion
hydrochlorothiazide		True	1.051575	Not found	False	[]		sinus congestion
hydrochlorothiazide		True	1.057516	Not found	False	[]		pharyngeal disorder
hydrochlorothiazide		True	1.364669	Not found	False	[]		pharyngeal erythema
hydrochlorothiazide		True	3.16335	Not found	False	[]		pharyngeal haematoma
hydrochlorothiazide		True	1.222487	Not found	False	[]		pharyngeal haemorrhage
hydrochlorothiazide		True	3.77526	Not found	False	[]		pharyngeal leukoplakia
hydrochlorothiazide		True	1.3592300000000002	Not found	False	[]		pharyngeal mass
hydrochlorothiazide		True	1.3150387	Not found	False	[]		pharyngeal oedema
hydrochlorothiazide		True	2.17864	Not found	False	[]		tracheal fistula
hydrochlorothiazide		True	1.38197	Not found	False	[]		tracheal mass
hydrochlorothiazide		True	1.38197	Not found	False	[]		respiration abnormal
hydrochlorothiazide		True	1.719838	Not found	False	[]		hyperkeratosis
hydrochlorothiazide		True	1.709441	Not found	False	[]		palmoplantar keratoderma
hydrochlorothiazide		True	1.289462	Not found	False	[]		lichenoid keratosis
hydrochlorothiazide		True	2.341732	Not found	False	[]		xeroderma
hydrochlorothiazide		True	2.516843	Not found	False	[]		hypertrophic scar
hydrochlorothiazide		True	1.216276	Not found	False	[]		actinic keratosis
hydrochlorothiazide		True	1.221389	Not found	False	[]		dermatitis bullous
hydrochlorothiazide		True	2.861943	Not found	False	[]		pseudoporphyria
hydrochlorothiazide		True	1.430823	Not found	False	[]		dermatosis
hydrochlorothiazide		True	2.372401	Not found	False	[]		parakeratosis
hydrochlorothiazide		True	1.2574660000000002	Not found	False	[]		scab
hydrochlorothiazide		True	1.1496844	Not found	False	[]		skin discolouration
hydrochlorothiazide		True	2.432449	Not found	False	[]		skin discomfort
hydrochlorothiazide		True	1.1681873	Not found	False	[]		skin disorder
hydrochlorothiazide		True	1.340316	Not found	False	[]		skin fragility
hydrochlorothiazide		True	1.1239647	Not found	False	[]		skin lesion
hydrochlorothiazide		True	1.1415354999999998	Not found	False	[]		swelling face
hydrochlorothiazide		True	8.58579	Not found	False	[]		venous ulcer pain
hydrochlorothiazide		True	1.274638	Not found	False	[]		dermatitis diaper
hydrochlorothiazide		True	1.6671900000000002	Not found	False	[]		eczema asteatotic
hydrochlorothiazide		True	1.709441	Not found	False	[]		eczema weeping
hydrochlorothiazide		True	1.510119	Not found	False	[]		intertrigo
hydrochlorothiazide		True	1.143829	Not found	False	[]		neurodermatitis
hydrochlorothiazide		True	1.208408	Not found	False	[]		skin irritation
hydrochlorothiazide		True	1.369712	Not found	False	[]		stasis dermatitis
hydrochlorothiazide		True	5.679927	Not found	False	[]		plantar erythema
hydrochlorothiazide		True	2.266514	Not found	False	[]		exfoliative rash
hydrochlorothiazide		True	2.948128	Not found	False	[]		nikolsky's sign
hydrochlorothiazide		True	3.77526	Not found	False	[]		skin exfoliation
hydrochlorothiazide		True	5.753808	Not found	False	[]		granuloma skin
hydrochlorothiazide		True	1.384873	Not found	False	[]		lichen planus
hydrochlorothiazide		True	1.854515	Not found	False	[]		parapsoriasis
hydrochlorothiazide		True	2.861943	Not found	False	[]		pityriasis rosea
hydrochlorothiazide		True	1.1827684	Not found	False	[]		rash papular
hydrochlorothiazide		True	3.3199310000000004	Not found	False	[]		rash papulosquamous
hydrochlorothiazide		True	1.012046	Not found	False	[]		pruritus generalised
hydrochlorothiazide		True	1.121193	Not found	False	[]		rash pruritic
hydrochlorothiazide		True	1.0988977	Not found	False	[]		psoriasis
hydrochlorothiazide		True	2.17864	Not found	False	[]		pityriasis
hydrochlorothiazide		True	1.175834	Not found	False	[]		skin fissures
hydrochlorothiazide		True	2.272271	Not found	False	[]		ephelides
hydrochlorothiazide		True	4.133984	Not found	False	[]		melanoderma
hydrochlorothiazide		True	2.17864	Not found	False	[]		melanosis
hydrochlorothiazide		True	1.328329	Not found	False	[]		skin hyperpigmentation
hydrochlorothiazide		True	1.081632	Not found	False	[]		skin hypopigmentation
hydrochlorothiazide		True	1.3592300000000002	Not found	False	[]		post inflammatory pigmentation change
hydrochlorothiazide		True	4.133984	Not found	False	[]		chronic pigmented purpura
hydrochlorothiazide		True	8.58579	Not found	False	[]		adiposis dolorosa
hydrochlorothiazide		True	1.131932	Not found	False	[]		skin mass
hydrochlorothiazide		True	1.854515	Not found	False	[]		skin ulcer haemorrhage
hydrochlorothiazide		True	1.059348	Not found	False	[]		acne
hydrochlorothiazide		True	1.24586	Not found	False	[]		alopecia areata
hydrochlorothiazide		True	19.133984	Not found	False	[]		diffuse alopecia
hydrochlorothiazide		True	8.58579	Not found	False	[]		alopecia scarring
hydrochlorothiazide		True	3.3199310000000004	Not found	False	[]		alopecia totalis
hydrochlorothiazide		True	2.17864	Not found	False	[]		follicular mucinosis
hydrochlorothiazide		True	3.0525	Not found	False	[]		milia
hydrochlorothiazide		True	2.065578	Not found	False	[]		ingrowing nail
hydrochlorothiazide		True	1.138499	Not found	False	[]		nail bed inflammation
hydrochlorothiazide		True	12.569548	Not found	False	[]		nail bed tenderness
hydrochlorothiazide		True	2.505162	Not found	False	[]		nail hypertrophy
hydrochlorothiazide		True	1.289529	Not found	False	[]		onychoclasis
hydrochlorothiazide		True	1.111618	Not found	False	[]		hair colour changes
hydrochlorothiazide		True	1.3576480000000002	Not found	False	[]		hair disorder
hydrochlorothiazide		True	1.072716	Not found	False	[]		hair growth abnormal
hydrochlorothiazide		True	1.555155	Not found	False	[]		ingrown hair
hydrochlorothiazide		True	1.484683	Not found	False	[]		trichorrhexis
hydrochlorothiazide		True	1.38197	Not found	False	[]		dependent rubor
hydrochlorothiazide		True	1.2419159999999998	Not found	False	[]		livedo reticularis
hydrochlorothiazide		True	2.17864	Not found	False	[]		dermatitis psoriasiform
hydrochlorothiazide		True	8.58579	Not found	False	[]		nail growth abnormal
hydrochlorothiazide		True	1.049484	Not found	False	[]		learning disability
hydrochlorothiazide		True	1.298381	Not found	False	[]		aneurysm ruptured
hydrochlorothiazide		True	3.77526	Not found	False	[]		venous aneurysm
hydrochlorothiazide		True	1.826993	Not found	False	[]		aortic arteriosclerosis
hydrochlorothiazide		True	1.374386	Not found	False	[]		aortic occlusion
hydrochlorothiazide		True	1.0494789999999998	Not found	False	[]		aortic stenosis
hydrochlorothiazide		True	1.2018133	Not found	False	[]		arteriosclerosis
hydrochlorothiazide		True	14.087138	Not found	False	[]		arteriosclerosis moenckeberg-type
hydrochlorothiazide		True	2.341732	Not found	False	[]		fibromuscular dysplasia
hydrochlorothiazide		True	1.38197	Not found	False	[]		phlebosclerosis
hydrochlorothiazide		True	1.0424790000000002	Not found	False	[]		vascular occlusion
hydrochlorothiazide		True	1.050627	Not found	False	[]		peripheral artery stenosis
hydrochlorothiazide		True	1.273776	Not found	False	[]		intermittent claudication
hydrochlorothiazide		True	2.055366	Not found	False	[]		peripheral arterial occlusive disease
hydrochlorothiazide		True	1.09035	Not found	False	[]		poor peripheral circulation
hydrochlorothiazide		True	1.1118041	Not found	False	[]		blood pressure fluctuation
hydrochlorothiazide		True	1.3520924	Not found	False	[]		blood pressure inadequately controlled
hydrochlorothiazide		True	1.072747	Not found	False	[]		cardiovascular insufficiency
hydrochlorothiazide		True	2.055366	Not found	False	[]		aortic embolus
hydrochlorothiazide		True	1.2683460000000002	Not found	False	[]		aortic thrombosis
hydrochlorothiazide		True	1.447048	Not found	False	[]		embolism venous
hydrochlorothiazide		True	1.384405	Not found	False	[]		post thrombotic syndrome
hydrochlorothiazide		True	1.567091	Not found	False	[]		peripheral artery thrombosis
hydrochlorothiazide		True	1.1920583	Not found	False	[]		deep vein thrombosis
hydrochlorothiazide		True	1.709441	Not found	False	[]		iliac artery embolism
hydrochlorothiazide		True	1.112656	Not found	False	[]		pelvic venous thrombosis
hydrochlorothiazide		True	8.58579	Not found	False	[]		subclavian artery embolism
hydrochlorothiazide		True	1.125136	Not found	False	[]		angiopathy
hydrochlorothiazide		True	1.666922	Not found	False	[]		hyperaemia
hydrochlorothiazide		True	2.268779	Not found	False	[]		phlebolith
hydrochlorothiazide		True	2.17864	Not found	False	[]		vascular fragility
hydrochlorothiazide		True	2.516843	Not found	False	[]		haemangioma of skin
hydrochlorothiazide		True	1.2959271	Not found	False	[]		peripheral vascular disorder
hydrochlorothiazide		True	1.152176	Not found	False	[]		aortic dilatation
hydrochlorothiazide		True	1.4959209999999998	Not found	False	[]		aortic disorder
hydrochlorothiazide		True	1.7104119	Not found	False	[]		hypertensive crisis
hydrochlorothiazide		True	5.722100999999999	Not found	False	[]		hypertensive emergency
hydrochlorothiazide		True	1.154552	Not found	False	[]		malignant hypertension
hydrochlorothiazide		True	1.6201290000000002	Not found	False	[]		labile hypertension
hydrochlorothiazide		True	1.225414	Not found	False	[]		secondary hypertension
hydrochlorothiazide		True	2.288701	Not found	False	[]		phlebitis superficial
hydrochlorothiazide		True	1.38197	Not found	False	[]		thrombosed varicose vein
hydrochlorothiazide		True	1.060834	Not found	False	[]		varicose vein
hydrochlorothiazide		True	2.394248	Not found	False	[]		varicose vein ruptured
hydrochlorothiazide		True	2.487127	Not found	False	[]		peripheral venous disease
hydrochlorothiazide		True	1.6671900000000002	Not found	False	[]		venous thrombosis
hydrochlorothiazide		True	2.055693	Not found	False	[]		monoclonal gammopathy
hydrochlorothiazide		True	5.753808	Not found	False	[]		hypofibrinogenaemia
hydrochlorothiazide		True	1.052681	Not found	False	[]		pulseless electrical activity
hydrochlorothiazide		True	14.087138	Not found	False	[]		congenital umbilical hernia
hydrochlorothiazide		True	5.08752	Not found	False	[]		huntington's disease
hydrochlorothiazide		True	48.90456	Not found	False	[]		micropenis
hydrochlorothiazide		True	2.17864	Not found	False	[]		epidermal naevus
hydrochlorothiazide		True	8.58579	Not found	False	[]		hyperglycaemic seizure
hydrochlorothiazide		True	3.77526	Not found	False	[]		hyperglycaemic unconsciousness
hydrochlorothiazide		True	8.58579	Not found	False	[]		idiopathic orbital inflammation
hydrochlorothiazide		True	1.17241	Not found	False	[]		vitreous floaters
hydrochlorothiazide		True	1.6671900000000002	Not found	False	[]		eye colour change
hydrochlorothiazide		True	9.000008	Not found	False	[]		eyelid skin dryness
hydrochlorothiazide		True	9.000008	Not found	False	[]		eyelid thickening
hydrochlorothiazide		True	1.38197	Not found	False	[]		meibomian gland dysfunction
hydrochlorothiazide		True	2.075944	Not found	False	[]		oesophageal motility disorder
hydrochlorothiazide		True	1.426384	Not found	False	[]		age-related macular degeneration
hydrochlorothiazide		True	1.38197	Not found	False	[]		retinal fibrosis
hydrochlorothiazide		True	1.854515	Not found	False	[]		intraductal papillary mucinous neoplasm
hydrochlorothiazide		True	1.325354	Not found	False	[]		functional gastrointestinal disorder
hydrochlorothiazide		True	8.58579	Not found	False	[]		gastrointestinal stromal tumour
hydrochlorothiazide		True	1.957415	Not found	False	[]		lip injury
hydrochlorothiazide		True	2.6666760000000003	Not found	False	[]		lip pruritus
hydrochlorothiazide		True	8.58579	Not found	False	[]		retroperitoneal mass
hydrochlorothiazide		True	2.17864	Not found	False	[]		submaxillary gland enlargement
hydrochlorothiazide		True	1.5066640000000002	Not found	False	[]		infective glossitis
hydrochlorothiazide		True	8.58579	Not found	False	[]		infusion site discomfort
hydrochlorothiazide		True	3.77526	Not found	False	[]		reaction to colouring
hydrochlorothiazide		True	8.58579	Not found	False	[]		encephalitis autoimmune
hydrochlorothiazide		True	8.58579	Not found	False	[]		skin ulcer
hydrochlorothiazide		True	3.77526	Not found	False	[]		wrong device used
hydrochlorothiazide		True	2.17864	Not found	False	[]		disease prodromal stage
hydrochlorothiazide		True	3.77526	Not found	False	[]		adverse event following immunisation
hydrochlorothiazide		True	2.17864	Not found	False	[]		chronic hepatitis c
hydrochlorothiazide		True	2.341732	Not found	False	[]		infected dermal cyst
hydrochlorothiazide		True	1.139671	Not found	False	[]		skin wound
hydrochlorothiazide		True	6.021185	Not found	False	[]		counterfeit product administered
hydrochlorothiazide		True	2.17864	Not found	False	[]		peripheral artery restenosis
hydrochlorothiazide		True	2.516843	Not found	False	[]		loss of anatomical alignment after fracture reduction
hydrochlorothiazide		True	1.2040799999999998	Not found	False	[]		h1n1 influenza
hydrochlorothiazide		True	1.23811	Not found	False	[]		traumatic lung injury
hydrochlorothiazide		True	1.130985	Not found	False	[]		post-traumatic neck syndrome
hydrochlorothiazide		True	1.095176	Not found	False	[]		foreign body
hydrochlorothiazide		True	2.6666760000000003	Not found	False	[]		stab wound
hydrochlorothiazide		True	1.38197	Not found	False	[]		traumatic renal injury
hydrochlorothiazide		True	2.021273	Not found	False	[]		uterine perforation
hydrochlorothiazide		True	1.520934	Not found	False	[]		second primary malignancy
hydrochlorothiazide		True	8.58579	Not found	False	[]		inferior vena cava syndrome
hydrochlorothiazide		True	2.6666760000000003	Not found	False	[]		tumour rupture
hydrochlorothiazide		True	8.58579	Not found	False	[]		acquired cystic kidney disease
hydrochlorothiazide		True	4.133984	Not found	False	[]		pelvic cyst
hydrochlorothiazide		True	2.17864	Not found	False	[]		hypocitraturia
hydrochlorothiazide		True	2.055366	Not found	False	[]		penile erythema
hydrochlorothiazide		True	8.58579	Not found	False	[]		desmoplastic melanoma
hydrochlorothiazide		True	1.38197	Not found	False	[]		vertebral artery dissection
hydrochlorothiazide		True	1.049484	Not found	False	[]		increased viscosity of upper respiratory secretion
hydrochlorothiazide		True	1.22036	Not found	False	[]		nasal discharge discolouration
hydrochlorothiazide		True	2.516843	Not found	False	[]		upper respiratory tract irritation
hydrochlorothiazide		True	1.38197	Not found	False	[]		cerebral microhaemorrhage
hydrochlorothiazide		True	1.492133	Not found	False	[]		cerebral small vessel ischaemic disease
hydrochlorothiazide		True	2.17864	Not found	False	[]		hemiplegic migraine
hydrochlorothiazide		True	8.58579	Not found	False	[]		paranasal sinus haematoma
hydrochlorothiazide		True	1.38197	Not found	False	[]		motor developmental delay
hydrochlorothiazide		True	2.17864	Not found	False	[]		peripheral nerve paresis
hydrochlorothiazide		True	1.189558	Not found	False	[]		papule
hydrochlorothiazide		True	2.17864	Not found	False	[]		hypercapnic coma
hydrochlorothiazide		True	1.38197	Not found	False	[]		decreased eye contact
hydrochlorothiazide		True	1.5066640000000002	Not found	False	[]		hyporesponsive to stimuli
hydrochlorothiazide		True	2.126916	Not found	False	[]		slow response to stimuli
hydrochlorothiazide		True	1.049484	Not found	False	[]		nail bed disorder
hydrochlorothiazide		True	2.6666760000000003	Not found	False	[]		nail ridging
hydrochlorothiazide		True	1.854515	Not found	False	[]		chvostek's sign
hydrochlorothiazide		True	14.087138	Not found	False	[]		trousseau's sign
hydrochlorothiazide		True	3.945553	Not found	False	[]		acute phosphate nephropathy
hydrochlorothiazide		True	1.001389	Not found	False	[]		decreased vibratory sense
hydrochlorothiazide		True	1.049484	Not found	False	[]		crystal nephropathy
hydrochlorothiazide		True	1.190094	Not found	False	[]		bone loss
hydrochlorothiazide		True	1.1817419999999998	Not found	False	[]		exposed bone in jaw
hydrochlorothiazide		True	1.062221	Not found	False	[]		seizure like phenomena
hydrochlorothiazide		True	1.19374	Not found	False	[]		vertebral foraminal stenosis
hydrochlorothiazide		True	8.58579	Not found	False	[]		respiratory muscle weakness
hydrochlorothiazide		True	1.197409	Not found	False	[]		ankle deformity
hydrochlorothiazide		True	19.292905	Not found	False	[]		camptocormia
hydrochlorothiazide		True	3.0525	Not found	False	[]		dysplastic naevus
hydrochlorothiazide		True	2.055366	Not found	False	[]		collateral circulation
hydrochlorothiazide		True	5.753808	Not found	False	[]		huerthle cell carcinoma
hydrochlorothiazide		True	1.209191	Not found	False	[]		papillary thyroid cancer
hydrochlorothiazide		True	3.77526	Not found	False	[]		eye ulcer
hydrochlorothiazide		True	1.38197	Not found	False	[]		implant site bruising
hydrochlorothiazide		True	2.055366	Not found	False	[]		squamous cell carcinoma of the oral cavity
hydrochlorothiazide		True	1.088215	Not found	False	[]		drug reaction with eosinophilia and systemic symptoms
hydrochlorothiazide		True	1.709441	Not found	False	[]		acute hepatitis b
hydrochlorothiazide		True	1.197409	Not found	False	[]		bone contusion
hydrochlorothiazide		True	1.7512	Not found	False	[]		prescribed underdose
hydrochlorothiazide		True	6.736248	Not found	False	[]		post-injection delirium sedation syndrome
hydrochlorothiazide		True	2.516843	Not found	False	[]		extradural neoplasm
hydrochlorothiazide		True	2.7559940000000003	Not found	False	[]		clear cell renal cell carcinoma
hydrochlorothiazide		True	3.77526	Not found	False	[]		hormone-refractory prostate cancer
hydrochlorothiazide		True	1.38197	Not found	False	[]		alveolar lung disease
hydrochlorothiazide		True	3.77526	Not found	False	[]		nodular melanoma
hydrochlorothiazide		True	8.58579	Not found	False	[]		postural tremor
hydrochlorothiazide		True	5.08752	Not found	False	[]		defect conduction intraventricular
hydrochlorothiazide		True	3.843528	Not found	False	[]		pneumothorax spontaneous
hydrochlorothiazide		True	9.000008	Not found	False	[]		lack of injection site rotation
hydrochlorothiazide		True	1.555155	Not found	False	[]		autoimmune haemolytic anaemia
hydrochlorothiazide		True	8.58579	Not found	False	[]		circumstance or information capable of leading to device use error
hydrochlorothiazide		True	3.77526	Not found	False	[]		spontaneous haemorrhage
hydrochlorothiazide		True	8.58579	Not found	False	[]		mesenteric vascular occlusion
hydrochlorothiazide		True	2.516843	Not found	False	[]		injection site hypoaesthesia
hydrochlorothiazide		True	2.17864	Not found	False	[]		noninfective gingivitis
hydrochlorothiazide		True	2.17864	Not found	False	[]		hypoosmolar state
hydrochlorothiazide		True	1.4404940000000002	Not found	False	[]		portal fibrosis
hydrochlorothiazide		True	1.38197	Not found	False	[]		product packaging confusion
hydrochlorothiazide		True	2.17864	Not found	False	[]		dry age-related macular degeneration
hydrochlorothiazide		True	1.001389	Not found	False	[]		sinus node dysfunction
hydrochlorothiazide		True	3.77526	Not found	False	[]		dural arteriovenous fistula
hydrochlorothiazide		True	3.77526	Not found	False	[]		ectopic pregnancy with contraceptive device
norethandrolone		True	8.61858	Not found	False	[]		normochromic normocytic anaemia
norethandrolone		True	1.769703	Not found	False	[]		pancytopenia
norethandrolone		True	3.81327	Not found	False	[]		hyperbilirubinaemia
norethandrolone		True	18.81327	Not found	False	[]		jaundice
norethandrolone		True	1.42374	Not found	False	[]		thrombocytopenia
norethandrolone		True	3.81327	Not found	False	[]		atrial fibrillation
norethandrolone		True	8.61858	Not found	False	[]		oedema peripheral
norethandrolone		True	8.61858	Not found	False	[]		pulmonary oedema
norethandrolone		True	8.61858	Not found	False	[]		pancreatitis acute
norethandrolone		True	1.287025	Not found	False	[]		pyrexia
norethandrolone		True	9.241712	Not found	False	[]		asthenia
norethandrolone		True	18.81327	Not found	False	[]		malaise
norethandrolone		True	2.21903	Not found	False	[]		chills
norethandrolone		True	9.046935	Not found	False	[]		general physical health deterioration
norethandrolone		True	3.220043	Not found	False	[]		multiple organ dysfunction syndrome
norethandrolone		True	8.61858	Not found	False	[]		inflammation
norethandrolone		True	8.61858	Not found	False	[]		hepatitis
norethandrolone		True	8.61858	Found	False	[]	hepatotoxicity	hepatotoxicity
norethandrolone		True	8.61858	Not found	False	[]		staphylococcal bacteraemia
norethandrolone		True	8.61858	Not found	False	[]		metabolic acidosis
norethandrolone		True	3.81327	Not found	False	[]		muscular weakness
norethandrolone		True	2.21903	Not found	False	[]		back pain
norethandrolone		True	8.61858	Not found	False	[]		somnolence
norethandrolone		True	1.42374	Not found	False	[]		renal impairment
norethandrolone		True	8.61858	Not found	False	[]		thrombosis
ropivacaine		True	1.240597					coagulopathy
ropivacaine		True	3.596129					haemophagocytic lymphohistiocytosis
ropivacaine		True	1.38227					splenic infarction
ropivacaine		True	8.58602					leukopenia neonatal
ropivacaine		True	15.981768000000002					lymphopenia
ropivacaine		True	4.209664					atrioventricular block complete
ropivacaine		True	10.911698					atrioventricular block second degree
ropivacaine		True	2.17892					brugada syndrome
ropivacaine		True	14.355021					bundle branch block
ropivacaine		True	3.77553					bundle branch block left
ropivacaine		True	2.0557739999999995					bundle branch block right
ropivacaine		True	3.77553					conduction disorder
ropivacaine		True	19.134361					sinoatrial block
ropivacaine		True	12.569976					foetal heart rate deceleration abnormality
ropivacaine		True	19.134361					arrhythmia supraventricular
ropivacaine		True	15.430499					sinus node dysfunction
ropivacaine		True	2.667165					sinus arrest
ropivacaine		True	1.382713					sinus tachycardia
ropivacaine		True	3.16374					supraventricular extrasystoles
ropivacaine		True	2.267281					supraventricular tachycardia
ropivacaine		True	1.0458					cardio-respiratory arrest
ropivacaine		True	28.84559					cardio-respiratory arrest neonatal
ropivacaine		True	3.320551					pulseless electrical activity
ropivacaine		True	3.77553					rhythm idioventricular
ropivacaine		True	1.240597					torsade de pointes
ropivacaine		True	5.754166					anaesthetic complication cardiac
ropivacaine		True	2.517243					cardiotoxicity
ropivacaine		True	3.77553					hypertensive heart disease
ropivacaine		True	1.483329					cyanosis
ropivacaine		True	10.65236					patent ductus arteriosus
ropivacaine		True	4.293366					coronary artery stenosis
ropivacaine		True	3.16374					angina unstable
ropivacaine		True	6.859164					arteriospasm coronary
ropivacaine		True	9.183913					kounis syndrome
ropivacaine		True	2.0557739999999995					prinzmetal angina
ropivacaine		True	3.082474					stress cardiomyopathy
ropivacaine		True	5.754166					hepatic congestion
ropivacaine		True	1.994064					cardiac failure
ropivacaine		True	3.596129					cardiopulmonary failure
ropivacaine		True	6.6320060000000005					acute pulmonary oedema
ropivacaine		True	1.162563					pulmonary oedema
ropivacaine		True	8.58602					cardiac septal defect
ropivacaine		True	3.073491					dilatation ventricular
ropivacaine		True	3.77553					myoglobinaemia
ropivacaine		True	5.270162					myoglobinuria
ropivacaine		True	6.021691					ventricular dysfunction
ropivacaine		True	4.006711					ventricular hypokinesia
ropivacaine		True	14.087496					myocarditis
ropivacaine		True	2.0557739999999995					arteriosclerosis coronary artery
ropivacaine		True	18.77553					macroglossia
ropivacaine		True	8.58602					cryptorchism
ropivacaine		True	3.77553					deafness neurosensory
ropivacaine		True	2.17892					hyperacusis
ropivacaine		True	2.17892					type 2 diabetes mellitus
ropivacaine		True	8.58602					phaeochromocytoma
ropivacaine		True	1.38227					corneal opacity
ropivacaine		True	2.17892					angle closure glaucoma
ropivacaine		True	1.38227					optic ischaemic neuropathy
ropivacaine		True	2.00067					eyelid oedema
ropivacaine		True	9.000335					oculomucocutaneous syndrome
ropivacaine		True	8.58602					eye injury
ropivacaine		True	1.709854					blepharospasm
ropivacaine		True	9.000335					eyelid function disorder
ropivacaine		True	2.81758					eyelid ptosis
ropivacaine		True	8.58602					extraocular muscle paresis
ropivacaine		True	1.855021					eye movement disorder
ropivacaine		True	3.77553					iiird nerve paralysis
ropivacaine		True	3.053059					nystagmus
ropivacaine		True	1.7731130000000002					mydriasis
ropivacaine		True	3.77553					abnormal sensation in eye
ropivacaine		True	1.38227					chorioretinopathy
ropivacaine		True	1.38227					optic atrophy
ropivacaine		True	14.087496					amaurosis
ropivacaine		True	3.77553					photopsia
ropivacaine		True	1.221162					visual impairment
ropivacaine		True	9.000335					visual field defect
ropivacaine		True	2.17892					optic neuropathy
ropivacaine		True	3.16374					inguinal hernia
ropivacaine		True	8.58602					umbilical hernia
ropivacaine		True	78.93966					anorectal disorder
ropivacaine		True	8.58602					rectal prolapse
ropivacaine		True	8.58602					dental plaque
ropivacaine		True	2.17892					gingivitis
ropivacaine		True	1.430874					pancreatitis acute
ropivacaine		True	3.77553					anal haemorrhage
ropivacaine		True	3.77553					pseudomembranous colitis
ropivacaine		True	1.38227					irritable bowel syndrome
ropivacaine		True	3.77553					oropharyngeal spasm
ropivacaine		True	1.38227					epigastric discomfort
ropivacaine		True	1.368074					abdominal pain lower
ropivacaine		True	3.77553					procedural nausea
ropivacaine		True	9.000335					procedural vomiting
ropivacaine		True	8.58602					large intestinal stenosis
ropivacaine		True	3.77553					duodenal perforation
ropivacaine		True	9.000335					small intestinal perforation
ropivacaine		True	8.58602					metastases to peritoneum
ropivacaine		True	9.000335					lip disorder
ropivacaine		True	2.17892					lip erosion
ropivacaine		True	8.58602					lip ulceration
ropivacaine		True	2.104533					hypoaesthesia oral
ropivacaine		True	2.17892					oropharyngeal discomfort
ropivacaine		True	12.569976					retroperitoneal haematoma
ropivacaine		True	2.267431					salivary hypersecretion
ropivacaine		True	8.58602					tongue biting
ropivacaine		True	8.58602					glossoptosis
ropivacaine		True	24.16374					tongue paralysis
ropivacaine		True	8.58602					application site inflammation
ropivacaine		True	4.388174					complication associated with device
ropivacaine		True	1.38227					catheter site related reaction
ropivacaine		True	8.58602					infusion site induration
ropivacaine		True	8.58602					embolia cutis medicamentosa
ropivacaine		True	6.021691					injection site infection
ropivacaine		True	8.58602					injection site thrombosis
ropivacaine		True	2.61259					hyperthermia malignant
ropivacaine		True	1.359829					brain death
ropivacaine		True	8.58602					death neonatal
ropivacaine		True	3.77553					sense of oppression
ropivacaine		True	1.013424					gait disturbance
ropivacaine		True	14.087496					apparent death
ropivacaine		True	7.728353					developmental delay
ropivacaine		True	3.77553					effusion
ropivacaine		True	9.000335					purulent discharge
ropivacaine		True	1.38227					terminal state
ropivacaine		True	1.440912					wound secretion
ropivacaine		True	1.322659					face oedema
ropivacaine		True	8.58602					axillary pain
ropivacaine		True	28.84559					phantom limb syndrome
ropivacaine		True	3.77553					product label confusion
ropivacaine		True	3.77553					fat necrosis
ropivacaine		True	8.58602					bile duct stenosis
ropivacaine		True	2.670253					cholestasis
ropivacaine		True	5.754166					jaundice cholestatic
ropivacaine		True	1.370669					liver disorder
ropivacaine		True	18.77553					coma hepatic
ropivacaine		True	19.452889					portal vein thrombosis
ropivacaine		True	2.17892					hepatocellular injury
ropivacaine		True	8.58602					panniculitis
ropivacaine		True	3.844072					skin reaction
ropivacaine		True	1.322659					stevens-johnson syndrome
ropivacaine		True	4.134361					type i hypersensitivity
ropivacaine		True	2.17892					contrast media reaction
ropivacaine		True	3.073491					anaphylactoid shock
ropivacaine		True	9.000335					guillain-barre syndrome
ropivacaine		True	8.58602					myasthenia gravis crisis
ropivacaine		True	1.38227					acute graft versus host disease
ropivacaine		True	9.183913					nosocomial infection
ropivacaine		True	3.16374					meningitis bacterial
ropivacaine		True	28.84559					gas gangrene
ropivacaine		True	3.77553					serratia infection
ropivacaine		True	2.0557739999999995					staphylococcal bacteraemia
ropivacaine		True	3.733295					staphylococcal infection
ropivacaine		True	9.293366					wound infection staphylococcal
ropivacaine		True	1.38227					aspergillus infection
ropivacaine		True	2.17892					arthritis infective
ropivacaine		True	1.38227					meningitis aseptic
ropivacaine		True	1.38227					empyema
ropivacaine		True	3.16374					purulence
ropivacaine		True	3.77553					superinfection
ropivacaine		True	2.667165					wound infection
ropivacaine		True	8.58602					post procedural pneumonia
ropivacaine		True	8.58602					abscess neck
ropivacaine		True	1.38227					cytomegalovirus viraemia
ropivacaine		True	8.58602					cystitis viral
ropivacaine		True	1.709854					post procedural infection
ropivacaine		True	18.77553					cartilage injury
ropivacaine		True	2.342808					joint injury
ropivacaine		True	29.183913					rotator cuff syndrome
ropivacaine		True	8.58602					femoral neck fracture
ropivacaine		True	9.000335					flail chest
ropivacaine		True	3.77553					clavicle fracture
ropivacaine		True	6.736676					humerus fracture
ropivacaine		True	2.613306					acute generalised exanthematous pustulosis
ropivacaine		True	2.277678					toxicity to various agents
ropivacaine		True	18.77553					maternal drugs affecting foetus
ropivacaine		True	3.77553					venous injury
ropivacaine		True	12.353812					extradural haematoma
ropivacaine		True	8.58602					vth nerve injury
ropivacaine		True	2.17892					ligament rupture
ropivacaine		True	6.736676					tendon injury
ropivacaine		True	4.537813					nerve injury
ropivacaine		True	28.84559					brachial plexus injury
ropivacaine		True	2.17892					spinal cord injury
ropivacaine		True	3.701372					incorrect route of product administration
ropivacaine		True	2.35211					wrong product administered
ropivacaine		True	1.511805					medication error
ropivacaine		True	3.16374					airway complication of anaesthesia
ropivacaine		True	7.678819					anaesthetic complication
ropivacaine		True	6.557892					anaesthetic complication neurological
ropivacaine		True	12.330686					delayed recovery from anaesthesia
ropivacaine		True	7.059801					neuromuscular block prolonged
ropivacaine		True	9.000335					recurrence of neuromuscular blockade
ropivacaine		True	8.58602					complication of device insertion
ropivacaine		True	8.58602					medical device discomfort
ropivacaine		True	1.38227					medical device pain
ropivacaine		True	18.77553					pneumocephalus
ropivacaine		True	8.58602					anastomotic complication
ropivacaine		True	3.77553					failure to anastomose
ropivacaine		True	8.58602					graft loss
ropivacaine		True	5.0880410000000005					iatrogenic injury
ropivacaine		True	2.290784					procedural haemorrhage
ropivacaine		True	3.16374					post procedural haematoma
ropivacaine		True	5.611497					post procedural haemorrhage
ropivacaine		True	1.38227					postoperative wound complication
ropivacaine		True	2.978536					procedural complication
ropivacaine		True	4.134361					procedural hypertension
ropivacaine		True	4.388174					procedural hypotension
ropivacaine		True	9.000335					seroma
ropivacaine		True	3.16374					surgical procedure repeated
ropivacaine		True	8.58602					post procedural pulmonary embolism
ropivacaine		True	1.38227					hyperlactacidaemia
ropivacaine		True	2.343264					metabolic acidosis
ropivacaine		True	3.77553					metabolic alkalosis
ropivacaine		True	3.0686150000000003					respiratory acidosis
ropivacaine		True	32.675528					selective eating disorder
ropivacaine		True	1.049909					hypovolaemia
ropivacaine		True	3.77553					food intolerance
ropivacaine		True	8.58602					bone cyst
ropivacaine		True	5.754166					chondromalacia
ropivacaine		True	8.58602					joint instability
ropivacaine		True	9.000335					periarthritis
ropivacaine		True	3.77553					joint noise
ropivacaine		True	3.33442					joint range of motion decreased
ropivacaine		True	8.58602					cervicobrachial syndrome
ropivacaine		True	3.596129					myositis
ropivacaine		True	3.073491					muscle contractions involuntary
ropivacaine		True	1.38227					muscle haemorrhage
ropivacaine		True	6.021691					muscle tightness
ropivacaine		True	8.58602					neuromyopathy
ropivacaine		True	3.603399					muscular weakness
ropivacaine		True	18.77553					amyotrophy
ropivacaine		True	16.873751					compartment syndrome
ropivacaine		True	2.517243					muscle necrosis
ropivacaine		True	1.5071770000000002					sciatica
ropivacaine		True	1.38227					cervical spinal stenosis
ropivacaine		True	1.049909					musculoskeletal chest pain
ropivacaine		True	3.334724					musculoskeletal pain
ropivacaine		True	3.16374					muscle contracture
ropivacaine		True	2.00067					musculoskeletal disorder
ropivacaine		True	1.38227					posture abnormal
ropivacaine		True	3.77553					weight bearing difficulty
ropivacaine		True	4.866806					chondrolysis
ropivacaine		True	3.77553					tendon pain
ropivacaine		True	8.58602					myelitis transverse
ropivacaine		True	5.270162					brain stem infarction
ropivacaine		True	3.77553					embolic stroke
ropivacaine		True	18.77553					haemorrhagic cerebral infarction
ropivacaine		True	3.77553					haemorrhagic transformation stroke
ropivacaine		True	2.17892					cerebral vasoconstriction
ropivacaine		True	1.082312					transient ischaemic attack
ropivacaine		True	1.38227					facial paralysis
ropivacaine		True	28.84559					facial paresis
ropivacaine		True	28.84559					vocal cord paralysis
ropivacaine		True	2.517243					demyelination
ropivacaine		True	1.38227					hypertensive encephalopathy
ropivacaine		True	18.77553					akinesia
ropivacaine		True	8.58602					bradykinesia
ropivacaine		True	4.235126999999999					movement disorder
ropivacaine		True	48.90486					diaphragmatic paralysis
ropivacaine		True	17.82644					diplegia
ropivacaine		True	3.596129					hemiplegia
ropivacaine		True	15.936861999999998					monoparesis
ropivacaine		True	34.673697					monoplegia
ropivacaine		True	11.395023					paraparesis
ropivacaine		True	11.435832					paraplegia
ropivacaine		True	8.58602					quadriparesis
ropivacaine		True	9.368074					quadriplegia
ropivacaine		True	4.209664					areflexia
ropivacaine		True	2.7981700000000003					aphasia
ropivacaine		True	3.864138					altered state of consciousness
ropivacaine		True	3.77553					apallic syndrome
ropivacaine		True	3.77553					brain stem syndrome
ropivacaine		True	3.77553					meningeal disorder
ropivacaine		True	7.613566					motor dysfunction
ropivacaine		True	1.4763000000000002					nervous system disorder
ropivacaine		True	49.225835					agitation neonatal
ropivacaine		True	2.17892					apparent life threatening event
ropivacaine		True	5.680499					clonus
ropivacaine		True	1.592953					myoclonus
ropivacaine		True	1.68055					restlessness
ropivacaine		True	1.001674					unresponsive to stimuli
ropivacaine		True	9.183913					dysaesthesia
ropivacaine		True	3.791174					hyperaesthesia
ropivacaine		True	7.728353					allodynia
ropivacaine		True	1.240597					neuralgia
ropivacaine		True	11.782924					sensory disturbance
ropivacaine		True	3.791174					sensory loss
ropivacaine		True	18.77553					dyslalia
ropivacaine		True	1.043597					incoherent
ropivacaine		True	6.736676					logorrhoea
ropivacaine		True	1.7664749999999998					speech disorder
ropivacaine		True	25.990191					sensorimotor disorder
ropivacaine		True	14.087496					neuromuscular blockade
ropivacaine		True	18.77553					peripheral nerve palsy
ropivacaine		True	6.960558					peroneal nerve palsy
ropivacaine		True	25.990191					phrenic nerve paralysis
ropivacaine		True	8.58602					neuritis
ropivacaine		True	3.77553					peripheral motor neuropathy
ropivacaine		True	5.754166					peripheral sensory neuropathy
ropivacaine		True	3.16374					neonatal seizure
ropivacaine		True	32.675528					clonic convulsion
ropivacaine		True	3.77553					convulsions local
ropivacaine		True	8.58602					convulsive threshold lowered
ropivacaine		True	4.592572					epilepsy
ropivacaine		True	5.270162					tonic convulsion
ropivacaine		True	4.134361					lumbar radiculopathy
ropivacaine		True	1.38227					myelopathy
ropivacaine		True	9.293366					radiculopathy
ropivacaine		True	2.517243					neurogenic bladder
ropivacaine		True	1.855021					spinal cord compression
ropivacaine		True	168.97133					spinal cord infarction
ropivacaine		True	2.17892					spinal cord ischaemia
ropivacaine		True	8.58602					syringomyelia
ropivacaine		True	8.58602					threatened labour
ropivacaine		True	2.17892					uterine contractions abnormal
ropivacaine		True	8.58602					obstetrical pulmonary embolism
ropivacaine		True	2.277113					premature baby
ropivacaine		True	18.77553					circulatory failure neonatal
ropivacaine		True	21.899632					infantile apnoea
ropivacaine		True	18.77553					neonatal asphyxia
ropivacaine		True	8.58602					neonatal hypoxia
ropivacaine		True	1.38227					neonatal respiratory failure
ropivacaine		True	8.58602					cyanosis neonatal
ropivacaine		True	1.049909					neonatal respiratory distress syndrome
ropivacaine		True	1.38227					normal newborn
ropivacaine		True	8.58602					uterine contractions during pregnancy
ropivacaine		True	3.77553					fear of death
ropivacaine		True	1.38227					panic reaction
ropivacaine		True	14.355021					catatonia
ropivacaine		True	8.58602					waxy flexibility
ropivacaine		True	1.994064					delirium
ropivacaine		True	14.087496					illusion
ropivacaine		True	3.77553					dysphoria
ropivacaine		True	2.0557739999999995					apathy
ropivacaine		True	3.77553					hostility
ropivacaine		True	8.58602					social avoidant behaviour
ropivacaine		True	8.58602					suspiciousness
ropivacaine		True	1.085052					abnormal behaviour
ropivacaine		True	3.320551					choking sensation
ropivacaine		True	3.77553					enuresis
ropivacaine		True	3.77553					delusional disorder, unspecified type
ropivacaine		True	1.049909					erectile dysfunction
ropivacaine		True	2.342228					bladder disorder
ropivacaine		True	2.311803					acute kidney injury
ropivacaine		True	1.198012					chronic kidney disease
ropivacaine		True	3.77553					azotaemia
ropivacaine		True	2.076445					hydronephrosis
ropivacaine		True	8.58602					pyelocaliectasis
ropivacaine		True	1.240597					renal tubular necrosis
ropivacaine		True	8.58602					bladder dilatation
ropivacaine		True	5.754166					tubulointerstitial nephritis
ropivacaine		True	8.58602					bronchial oedema
ropivacaine		True	1.043597					obstructive airways disorder
ropivacaine		True	3.16374					lung consolidation
ropivacaine		True	6.736676					pleurisy
ropivacaine		True	3.16374					pulmonary infarction
ropivacaine		True	2.342228					hypopnoea
ropivacaine		True	6.736676					sputum retention
ropivacaine		True	1.38227					increased bronchial secretion
ropivacaine		True	4.134361					painful respiration
ropivacaine		True	1.6640180000000002					respiratory disorder
ropivacaine		True	8.58602					respiratory tract haemorrhage
ropivacaine		True	2.17892					acquired diaphragmatic eventration
ropivacaine		True	3.77553					diaphragmatic disorder
ropivacaine		True	2.667165					pneumomediastinum
ropivacaine		True	1.771626					generalised erythema
ropivacaine		True	1.452889					decubitus ulcer
ropivacaine		True	3.16374					livedo reticularis
ropivacaine		True	3.16374					vasoconstriction
ropivacaine		True	3.77553					aneurysm
ropivacaine		True	1.5071770000000002					blood pressure fluctuation
ropivacaine		True	3.631958					circulatory collapse
ropivacaine		True	8.58602					peripheral circulatory failure
ropivacaine		True	1.709854					embolism
ropivacaine		True	1.38227					embolism venous
ropivacaine		True	3.77553					peripheral embolism
ropivacaine		True	1.300895					haemodynamic instability
ropivacaine		True	19.134361					myocardial stunning
ropivacaine		True	18.77553					incorrect dose administered by device
ropivacaine		True	1.38227					spinal pain
ropivacaine		True	8.58602					skin wound
ropivacaine		True	2.0557739999999995					hypoxic-ischaemic encephalopathy
ropivacaine		True	8.58602					seizure like phenomena
ropivacaine		True	2.667165					drug reaction with eosinophilia and systemic symptoms
ropivacaine		True	2.17892					clostridium difficile infection
ropivacaine		True	18.77553					spinal epidural haematoma
ropivacaine		True	8.58602					circumstance or information capable of leading to device use error
ropivacaine		True	3.77553					product packaging confusion
thymol		True	3.77701					blood disorder
thymol		True	1.052274					agranulocytosis
thymol		True	3.77701					dizziness postural
thymol		True	3.77701					corneal abrasion
thymol		True	9.186139					eye disorder
thymol		True	3.77701					erythema of eyelid
thymol		True	8.58731					eye irritation
thymol		True	18.77701					mydriasis
thymol		True	2.18049					hyperaesthesia teeth
thymol		True	4.136459					gingival disorder
thymol		True	3.165912					gingival bleeding
thymol		True	8.58731					gingival abscess
thymol		True	9.186139					gingival pain
thymol		True	1.046515					gastrointestinal disorder
thymol		True	2.18049					upper gastrointestinal haemorrhage
thymol		True	3.77701					anal abscess
thymol		True	3.77701					eructation
thymol		True	14.089486					lip and/or oral cavity cancer
thymol		True	6.739056					tongue neoplasm malignant stage unspecified
thymol		True	8.58731					oral disorder
thymol		True	7.063941					oral pain
thymol		True	3.77701					paraesthesia oral
thymol		True	8.58731					throat irritation
thymol		True	8.58731					foaming at mouth
thymol		True	138.96698					oral discomfort
thymol		True	3.77701					gingival oedema
thymol		True	14.089486					oedema mouth
thymol		True	4.136459					aphthous ulcer
thymol		True	38.88389					glossitis
thymol		True	8.58731					tongue ulceration
thymol		True	16.876654					glossodynia
thymol		True	6.02451					swollen tongue
thymol		True	8.58731					abdominal discomfort
thymol		True	3.076178					laryngeal pain
thymol		True	2.18049					application site burn
thymol		True	8.58731					no adverse event
thymol		True	5.416316					feeling abnormal
thymol		True	59.239056					feeling drunk
thymol		True	1.38389					disease recurrence
thymol		True	1.67054					pallor
thymol		True	3.165912					face oedema
thymol		True	1.712153					ulcer
thymol		True	14.089486					gait disturbance
thymol		True	1.228182					liver disorder
thymol		True	1.363168					hypersensitivity
thymol		True	8.58731					food allergy
thymol		True	2.18049					immunosuppression
thymol		True	8.58731					gangrene
thymol		True	1.38389					escherichia infection
thymol		True	8.58731					streptococcal infection
thymol		True	8.58731					blister infected
thymol		True	3.77701					skin infection
thymol		True	3.165912					subcutaneous abscess
thymol		True	3.77701					tonsillitis
thymol		True	8.58731					tuberculosis
thymol		True	1.38389					joint dislocation
thymol		True	3.77701					lower limb fracture
thymol		True	98.95324					alcohol poisoning
thymol		True	48.90652					poisoning
thymol		True	2.18049					back injury
thymol		True	8.58731					neck injury
thymol		True	2.18049					burns third degree
thymol		True	9.186139					thermal burn
thymol		True	9.002151					product administration error
thymol		True	8.407419					incorrect dose administered
thymol		True	8.58731					incorrect product administration duration
thymol		True	72.903071					incorrect route of product administration
thymol		True	2.18049					wrong technique in product usage process
thymol		True	28.84716					medication error
thymol		True	7.276827					overdose
thymol		True	1.005389					decreased appetite
thymol		True	18.77701					back disorder
thymol		True	3.77701					discomfort
thymol		True	1.228182					neoplasm malignant
thymol		True	9.002151					bladder cancer
thymol		True	8.58731					prostate cancer
thymol		True	18.77701					lung neoplasm malignant
thymol		True	8.58731					multiple sclerosis
thymol		True	2.18049					sinus headache
thymol		True	14.089486					mental impairment
thymol		True	3.77701					crying
thymol		True	1.228182					speech disorder
thymol		True	1.3046509999999998					seizure
thymol		True	8.58731					pre-eclampsia
thymol		True	9.002151					premature baby
thymol		True	2.519469					nervousness
thymol		True	3.77701					obsessive-compulsive disorder
thymol		True	2.3449910000000003					hallucination
thymol		True	9.186139					aggression
thymol		True	5.756156					abnormal behaviour
thymol		True	8.58731					throat tightness
thymol		True	24.165912					alcoholism
thymol		True	48.90652					dependence
thymol		True	3.076178					drug dependence
thymol		True	658.99459					intentional product misuse
thymol		True	3.77701					intentional self-injury
thymol		True	2.05804					suicide attempt
thymol		True	8.58731					glycosuria
thymol		True	9.002151					menorrhagia
thymol		True	8.58731					apnoea
thymol		True	9.186139					pharyngeal erythema
thymol		True	1.228182					pharyngeal oedema
thymol		True	1.596124					swelling face
thymol		True	2.18049					pruritus generalised
thymol		True	2.18049					arterial occlusive disease
thymol		True	8.58731					poor peripheral circulation
dextran 70		True	3.77847					normochromic normocytic anaemia
dextran 70		True	8.58857					petechiae
dextran 70		True	3.77847					atrioventricular block
dextran 70		True	18.77847					extrasystoles
dextran 70		True	1.804336					atrial fibrillation
dextran 70		True	6.741399					atrial flutter
dextran 70		True	8.58857					sinus node dysfunction
dextran 70		True	4.138523					cardiovascular disorder
dextran 70		True	1.38549					cyanosis
dextran 70		True	1.790882					dizziness
dextran 70		True	2.18204					presyncope
dextran 70		True	1.373787					syncope
dextran 70		True	6.741399					dyspnoea exertional
dextran 70		True	2.521659					mitral valve incompetence
dextran 70		True	1.38549					tricuspid valve incompetence
dextran 70		True	8.58857					acute coronary syndrome
dextran 70		True	5.758113					acute myocardial infarction
dextran 70		True	1.714416					ascites
dextran 70		True	3.77847					fluid overload
dextran 70		True	2.7628250000000003					cardiac failure
dextran 70		True	5.758113					pulmonary congestion
dextran 70		True	8.58857					cardiomyopathy
dextran 70		True	2.060271					cardiomegaly
dextran 70		True	8.58857					diastolic dysfunction
dextran 70		True	8.58857					ventricular hypertrophy
dextran 70		True	3.77847					ear infection
dextran 70		True	4.138523					tinnitus
dextran 70		True	2.18204					diabetic ketoacidosis
dextran 70		True	3.77847					diabetic neuropathy
dextran 70		True	2.081991					diabetes mellitus
dextran 70		True	8.58857					diabetes mellitus inadequate control
dextran 70		True	3.168049					type 2 diabetes mellitus
dextran 70		True	3.77847					glucose tolerance impaired
dextran 70		True	2.521659					hypercalcaemia
dextran 70		True	3.77847					thyroid disorder
dextran 70		True	1.230492					cataract
dextran 70		True	8.58857					corneal perforation
dextran 70		True	9.188329					dry eye
dextran 70		True	9.003936					lacrimation increased
dextran 70		True	7.335062					eye disorder
dextran 70		True	1.860618					eye pain
dextran 70		True	18.77847					ocular discomfort
dextran 70		True	2.18204					glaucoma
dextran 70		True	8.58857					eye haemorrhage
dextran 70		True	8.58857					punctate keratitis
dextran 70		True	3.77847					iritis
dextran 70		True	3.77847					blepharitis
dextran 70		True	18.77847					erythema of eyelid
dextran 70		True	8.58857					eyelid margin crusting
dextran 70		True	3.77847					eyelid oedema
dextran 70		True	5.758113					eye discharge
dextran 70		True	8.58857					eye infection
dextran 70		True	8.58857					eye infection fungal
dextran 70		True	5.421118					eye irritation
dextran 70		True	9.188329					eye pruritus
dextran 70		True	9.50792					ocular hyperaemia
dextran 70		True	8.58857					eyelid ptosis
dextran 70		True	8.58857					miosis
dextran 70		True	8.58857					abnormal sensation in eye
dextran 70		True	3.77847					foreign body sensation in eyes
dextran 70		True	9.003936					photophobia
dextran 70		True	8.58857					optic atrophy
dextran 70		True	2.18204					macular degeneration
dextran 70		True	5.758113					blindness unilateral
dextran 70		True	1.054602					visual acuity reduced
dextran 70		True	6.741399					diplopia
dextran 70		True	5.135237					vision blurred
dextran 70		True	9.298471					visual impairment
dextran 70		True	8.58857					optic nerve disorder
dextran 70		True	8.58857					optic neuropathy
dextran 70		True	2.18204					hiatus hernia
dextran 70		True	2.18204					toothache
dextran 70		True	1.38549					diverticulum
dextran 70		True	1.38549					melaena
dextran 70		True	1.38549					upper gastrointestinal haemorrhage
dextran 70		True	3.77847					gastroenteritis
dextran 70		True	3.77847					clostridium difficile colitis
dextran 70		True	3.77847					duodenitis
dextran 70		True	1.380792					diarrhoea
dextran 70		True	1.954119					constipation
dextran 70		True	3.213859					abdominal pain
dextran 70		True	8.58857					abdominal tenderness
dextran 70		True	2.110964					dysphagia
dextran 70		True	9.003936					incontinence
dextran 70		True	8.58857					small intestinal obstruction
dextran 70		True	8.58857					malabsorption
dextran 70		True	8.58857					oral disorder
dextran 70		True	8.58857					mouth haemorrhage
dextran 70		True	9.003936					oral candidiasis
dextran 70		True	14.091443					oral pain
dextran 70		True	1.38549					throat irritation
dextran 70		True	9.188329					oropharyngeal pain
dextran 70		True	5.758113					oedema mouth
dextran 70		True	2.18204					dry throat
dextran 70		True	2.18204					dysgeusia
dextran 70		True	3.77847					instillation site pain
dextran 70		True	3.77847					injection site erythema
dextran 70		True	8.58857					injection site haematoma
dextran 70		True	8.58857					injection site mass
dextran 70		True	3.77847					injection site swelling
dextran 70		True	8.58857					injection site vesicles
dextran 70		True	8.58857					hyperthermia
dextran 70		True	1.317711					fatigue
dextran 70		True	9.472878					lethargy
dextran 70		True	2.040432					malaise
dextran 70		True	9.003936					feeling cold
dextran 70		True	1.049392					disease progression
dextran 70		True	1.38549					ill-defined disorder
dextran 70		True	8.58857					obstruction
dextran 70		True	14.091443					purulent discharge
dextran 70		True	2.347715					unevaluable event
dextran 70		True	2.18204					generalised oedema
dextran 70		True	1.445526					oedema
dextran 70		True	1.140634					pain
dextran 70		True	3.77847					hepatic lesion
dextran 70		True	8.58857					autoimmune hepatitis
dextran 70		True	1.673341					asthma
dextran 70		True	8.58857					dermatitis contact
dextran 70		True	1.445526					drug hypersensitivity
dextran 70		True	8.58857					anaphylactic shock
dextran 70		True	8.58857					angioedema
dextran 70		True	8.58857					amyloidosis
dextran 70		True	18.77847					temporal arteritis
dextran 70		True	8.58857					urinary tract infection bacterial
dextran 70		True	8.58857					pneumonia streptococcal
dextran 70		True	8.58857					streptococcal infection
dextran 70		True	3.168049					fungal infection
dextran 70		True	2.18204					localised infection
dextran 70		True	2.18204					respiratory tract infection
dextran 70		True	2.18204					superinfection
dextran 70		True	1.230492					lower respiratory tract infection
dextran 70		True	9.003936					bacteraemia
dextran 70		True	3.77847					fungaemia
dextran 70		True	4.298471					nasopharyngitis
dextran 70		True	8.58857					rhinitis
dextran 70		True	1.054602					sinusitis
dextran 70		True	1.054602					upper respiratory tract infection
dextran 70		True	8.58857					cystitis
dextran 70		True	1.6885019999999995					urinary tract infection
dextran 70		True	2.060271					herpes zoster
dextran 70		True	3.601361					influenza
dextran 70		True	2.18204					fracture
dextran 70		True	1.38549					joint injury
dextran 70		True	28.84871					rotator cuff syndrome
dextran 70		True	2.521659					femur fracture
dextran 70		True	3.77847					humerus fracture
dextran 70		True	18.77847					wrist fracture
dextran 70		True	18.77847					toxicity to various agents
dextran 70		True	2.18204					tendonitis
dextran 70		True	3.77847					nerve injury
dextran 70		True	28.84871					multiple injuries
dextran 70		True	1.230492					contusion
dextran 70		True	9.003936					expired product administered
dextran 70		True	2.18204					product dispensing error
dextran 70		True	9.188329					respiratory acidosis
dextran 70		True	1.445526					decreased appetite
dextran 70		True	5.758113					malnutrition
dextran 70		True	8.58857					weight fluctuation
dextran 70		True	2.347715					hyponatraemia
dextran 70		True	1.068829					dehydration
dextran 70		True	3.77847					hypercholesterolaemia
dextran 70		True	3.77847					hypertriglyceridaemia
dextran 70		True	3.77847					dyslipidaemia
dextran 70		True	9.003936					gout
dextran 70		True	18.77847					vitamin d deficiency
dextran 70		True	8.58857					exostosis
dextran 70		True	8.58857					spinal disorder
dextran 70		True	1.439042					arthralgia
dextran 70		True	1.230492					osteoarthritis
dextran 70		True	2.521659					spinal osteoarthritis
dextran 70		True	1.38549					fibromyalgia
dextran 70		True	1.38549					intervertebral disc protrusion
dextran 70		True	8.58857					lumbar spinal stenosis
dextran 70		True	1.38549					musculoskeletal chest pain
dextran 70		True	3.77847					bursitis
dextran 70		True	8.58857					synovial cyst
dextran 70		True	2.18204					neoplasm malignant
dextran 70		True	2.18204					lung neoplasm malignant
dextran 70		True	8.58857					cerebellar infarction
dextran 70		True	5.758113					cerebral haemorrhage
dextran 70		True	3.77847					carotid artery stenosis
dextran 70		True	3.77847					facial paralysis
dextran 70		True	1.38549					multiple sclerosis
dextran 70		True	2.18204					dementia
dextran 70		True	4.138523					memory impairment
dextran 70		True	1.714416					balance disorder
dextran 70		True	1.445526					depressed level of consciousness
dextran 70		True	3.850088					loss of consciousness
dextran 70		True	5.587786					somnolence
dextran 70		True	1.373787					hypoaesthesia
dextran 70		True	2.18204					neuralgia
dextran 70		True	1.954119					insomnia
dextran 70		True	8.58857					neuropathy peripheral
dextran 70		True	3.77847					seizure
dextran 70		True	3.77847					communication disorder
dextran 70		True	1.248088					depression
dextran 70		True	1.38549					emotional disorder
dextran 70		True	2.18204					throat tightness
dextran 70		True	2.18204					mental status changes
dextran 70		True	1.38549					drug dependence
dextran 70		True	8.58857					psychotic disorder
dextran 70		True	1.0012309999999998					acute kidney injury
dextran 70		True	3.77847					pollakiuria
dextran 70		True	3.77847					polyuria
dextran 70		True	8.58857					tubulointerstitial nephritis
dextran 70		True	18.77847					breast mass
dextran 70		True	8.58857					breast pain
dextran 70		True	8.58857					vaginal discharge
dextran 70		True	2.081991					chronic obstructive pulmonary disease
dextran 70		True	8.58857					obstructive airways disorder
dextran 70		True	8.58857					emphysema
dextran 70		True	2.18204					lung consolidation
dextran 70		True	2.18204					lung infiltration
dextran 70		True	8.58857					pulmonary fibrosis
dextran 70		True	1.459498					pleural effusion
dextran 70		True	5.275103					pulmonary hypertension
dextran 70		True	7.335062					respiratory arrest
dextran 70		True	2.521659					respiratory distress
dextran 70		True	2.086824					cough
dextran 70		True	2.18204					increased upper airway secretion
dextran 70		True	1.714416					nasal congestion
dextran 70		True	8.58857					sinus congestion
dextran 70		True	1.38549					dry skin
dextran 70		True	5.275103					skin discolouration
dextran 70		True	2.521659					swelling face
dextran 70		True	2.18204					skin exfoliation
dextran 70		True	8.58857					lichen planus
dextran 70		True	1.891295					rash
dextran 70		True	1.38549					alopecia
dextran 70		True	1.049392					off label use
dextran 70		True	8.58857					arterial insufficiency
dextran 70		True	8.58857					arterial occlusive disease
dextran 70		True	8.58857					vascular occlusion
dextran 70		True	8.58857					intermittent claudication
dextran 70		True	1.485772					hypotension
dextran 70		True	1.445526					haemorrhage
dextran 70		True	2.008462					hypertension
norepinephrine		True	3.77547					pernicious anaemia
norepinephrine		True	9.000262					anaemia postoperative
norepinephrine		True	1.3822					bicytopenia
norepinephrine		True	8.58597					myeloid maturation arrest
norepinephrine		True	1.166511					pancytopenia
norepinephrine		True	2.2728970000000004					ecchymosis
norepinephrine		True	1.6675870000000002					haemorrhagic diathesis
norepinephrine		True	3.163653					hypoprothrombinaemia
norepinephrine		True	2.2565220000000004					coagulopathy
norepinephrine		True	2.566705					disseminated intravascular coagulation
norepinephrine		True	2.5171550000000003					hypocoagulable state
norepinephrine		True	5.754086					transfusion reaction
norepinephrine		True	1.780166					haemophagocytic lymphohistiocytosis
norepinephrine		True	2.17886					lymphoproliferative disorder
norepinephrine		True	1.3822					sickle cell anaemia with crisis
norepinephrine		True	2.055683					intravascular haemolysis
norepinephrine		True	1.3822					chronic lymphocytic leukaemia
norepinephrine		True	2.5171550000000003					chronic myeloid leukaemia
norepinephrine		True	1.3822					blast crisis in myelogenous leukaemia
norepinephrine		True	5.754086					hodgkin's disease
norepinephrine		True	8.58597					burkitt's lymphoma
norepinephrine		True	8.58597					peripheral t-cell lymphoma unspecified
norepinephrine		True	1.5598342					thrombocytopenia
norepinephrine		True	8.58597					pickwickian syndrome
norepinephrine		True	5.754086					anisocytosis
norepinephrine		True	18.77547					hypochromasia
norepinephrine		True	1.3822					macrocytosis
norepinephrine		True	8.58597					microcytosis
norepinephrine		True	3.77547					poikilocytosis
norepinephrine		True	2.17886					splenic abscess
norepinephrine		True	1.043481					splenic infarction
norepinephrine		True	8.58597					infectious mononucleosis
norepinephrine		True	1.383137					leukocytosis
norepinephrine		True	1.3822					monocytosis
norepinephrine		True	1.472321					agranulocytosis
norepinephrine		True	1.5922680000000002					atrioventricular block
norepinephrine		True	1.578542					atrioventricular block complete
norepinephrine		True	2.184754					atrioventricular block first degree
norepinephrine		True	2.456903					bundle branch block left
norepinephrine		True	2.078044					bundle branch block right
norepinephrine		True	3.77547					agonal rhythm
norepinephrine		True	2.613165					bradyarrhythmia
norepinephrine		True	1.3822					nodal arrhythmia
norepinephrine		True	1.941452					nodal rhythm
norepinephrine		True	3.2426630000000003					tachyarrhythmia
norepinephrine		True	2.756434					arrhythmia supraventricular
norepinephrine		True	1.5523					atrial fibrillation
norepinephrine		True	2.613788					atrial flutter
norepinephrine		True	2.5171550000000003					sinus arrhythmia
norepinephrine		True	1.0653					sinus tachycardia
norepinephrine		True	1.102636					supraventricular tachycardia
norepinephrine		True	9.000262					cardiac fibrillation
norepinephrine		True	1.35275					cardio-respiratory arrest
norepinephrine		True	2.281124					pulseless electrical activity
norepinephrine		True	2.184754					ventricular arrhythmia
norepinephrine		True	1.8411660000000003					ventricular fibrillation
norepinephrine		True	3.163653					ventricular tachyarrhythmia
norepinephrine		True	1.584256					ventricular tachycardia
norepinephrine		True	8.58597					cardiac function disturbance postoperative
norepinephrine		True	3.194417					cardiovascular disorder
norepinephrine		True	1.184167					intracardiac thrombus
norepinephrine		True	2.17886					myocarditis
norepinephrine		True	2.055683					dizziness postural
norepinephrine		True	1.398736					haemoptysis
norepinephrine		True	1.709762					jugular vein distension
norepinephrine		True	1.225742					dyspnoea paroxysmal nocturnal
norepinephrine		True	2.17886					aortic valve calcification
norepinephrine		True	12.569881					aortic valve stenosis
norepinephrine		True	2.8174400000000004					cardiac valve disease
norepinephrine		True	1.576175					mitral valve incompetence
norepinephrine		True	2.17886					mitral valve prolapse
norepinephrine		True	1.582578					tricuspid valve incompetence
norepinephrine		True	9.183825					left ventricle outflow tract obstruction
norepinephrine		True	1.705716					coronary artery occlusion
norepinephrine		True	8.58597					coronary artery perforation
norepinephrine		True	1.3822					coronary artery restenosis
norepinephrine		True	1.300746					coronary artery stenosis
norepinephrine		True	8.58597					haemorrhage coronary artery
norepinephrine		True	2.253042					acute myocardial infarction
norepinephrine		True	1.578542					arteriospasm coronary
norepinephrine		True	3.163653					kounis syndrome
norepinephrine		True	1.19955					stress cardiomyopathy
norepinephrine		True	8.58597					subendocardial ischaemia
norepinephrine		True	1.3822					ascites
norepinephrine		True	1.012416					fluid overload
norepinephrine		True	9.000262					hepatojugular reflux
norepinephrine		True	1.255327					cardiac failure
norepinephrine		True	1.565389					cardiac failure acute
norepinephrine		True	1.031861					cardiac failure congestive
norepinephrine		True	3.77547					cardio-respiratory distress
norepinephrine		True	5.189186					cardiogenic shock
norepinephrine		True	2.487719					cardiopulmonary failure
norepinephrine		True	8.58597					cardiorenal syndrome
norepinephrine		True	12.569881					low cardiac output syndrome
norepinephrine		True	4.773727					propofol infusion syndrome
norepinephrine		True	4.134278					acute left ventricular failure
norepinephrine		True	2.212235					acute pulmonary oedema
norepinephrine		True	5.087925					left ventricular failure
norepinephrine		True	1.219901					pulmonary congestion
norepinephrine		True	1.284777					pulmonary oedema
norepinephrine		True	8.58597					acute right ventricular failure
norepinephrine		True	1.3822					cor pulmonale
norepinephrine		True	2.79796					right ventricular failure
norepinephrine		True	1.44421					cardiomyopathy
norepinephrine		True	2.169069					ischaemic cardiomyopathy
norepinephrine		True	8.58597					atrioventricular septal defect
norepinephrine		True	3.77547					cardiac aneurysm
norepinephrine		True	3.163653					cardiac hypertrophy
norepinephrine		True	1.452757					left atrial dilatation
norepinephrine		True	4.544706000000001					left ventricular dysfunction
norepinephrine		True	1.705716					left ventricular hypertrophy
norepinephrine		True	2.17886					myoglobinaemia
norepinephrine		True	14.087416					right ventricular hypertrophy
norepinephrine		True	1.385024					ventricular hypokinesia
norepinephrine		True	3.094833					cardiac tamponade
norepinephrine		True	8.58597					arteriosclerosis coronary artery
norepinephrine		True	3.77547					epidermolysis bullosa
norepinephrine		True	6.736581					ototoxicity
norepinephrine		True	1.3822					deafness bilateral
norepinephrine		True	1.246264					deafness neurosensory
norepinephrine		True	9.423104					deafness unilateral
norepinephrine		True	2.17886					vertigo positional
norepinephrine		True	3.77547					cushingoid
norepinephrine		True	18.77547					adrenal adenoma
norepinephrine		True	1.3822					hypoglycaemic coma
norepinephrine		True	4.122364					diabetes insipidus
norepinephrine		True	5.754086					phaeochromocytoma
norepinephrine		True	1.3822					hyperparathyroidism
norepinephrine		True	3.77547					sjogren's syndrome
norepinephrine		True	2.667057					conjunctival haemorrhage
norepinephrine		True	1.2476699999999998					mydriasis
norepinephrine		True	3.922416					pupil fixed
norepinephrine		True	2.17886					pupillary disorder
norepinephrine		True	1.0619710000000002					pupillary reflex impaired
norepinephrine		True	1.043481					pupils unequal
norepinephrine		True	2.17886					retinal artery occlusion
norepinephrine		True	18.77547					amaurosis
norepinephrine		True	3.77547					hemianopia homonymous
norepinephrine		True	4.134278					periodontal disease
norepinephrine		True	8.58597					tooth erosion
norepinephrine		True	3.77547					gingival erosion
norepinephrine		True	1.56297					pancreatitis
norepinephrine		True	1.3822					pancreatitis necrotising
norepinephrine		True	2.5171550000000003					pancreatic disorder
norepinephrine		True	8.58597					pancreatic necrosis
norepinephrine		True	9.293264					abdominal compartment syndrome
norepinephrine		True	8.58597					bezoar
norepinephrine		True	3.77547					gastrointestinal oedema
norepinephrine		True	8.58597					pelvic mass
norepinephrine		True	8.58597					colonic fistula
norepinephrine		True	2.17886					enterocutaneous fistula
norepinephrine		True	8.58597					female genital tract fistula
norepinephrine		True	18.77547					gastrointestinal fistula
norepinephrine		True	1.3822					intestinal fistula
norepinephrine		True	8.58597					gastrointestinal mucosal disorder
norepinephrine		True	1.709762					intestinal haemorrhage
norepinephrine		True	1.218915					gastrointestinal haemorrhage
norepinephrine		True	2.267274					intra-abdominal haemorrhage
norepinephrine		True	1.825209					upper gastrointestinal haemorrhage
norepinephrine		True	17.442697					abdominal sepsis
norepinephrine		True	1.225742					gastrointestinal infection
norepinephrine		True	2.342118					strongyloidiasis
norepinephrine		True	1.285476					colitis
norepinephrine		True	6.808635					colitis ischaemic
norepinephrine		True	2.17886					gastritis haemorrhagic
norepinephrine		True	1.5070630000000005					crohn's disease
norepinephrine		True	8.58597					enteritis
norepinephrine		True	3.77547					gastrointestinal inflammation
norepinephrine		True	2.17886					proctitis
norepinephrine		True	2.351917					ileus paralytic
norepinephrine		True	9.000262					abdominal mass
norepinephrine		True	1.6935760000000002					flatulence
norepinephrine		True	1.275105					abdominal pain lower
norepinephrine		True	1.149906					hypophagia
norepinephrine		True	4.896132					small intestinal obstruction
norepinephrine		True	1.626945					ileus
norepinephrine		True	2.17886					intestinal stenosis
norepinephrine		True	1.3822					large intestinal obstruction
norepinephrine		True	3.77547					acquired oesophageal web
norepinephrine		True	2.17886					oesophageal obstruction
norepinephrine		True	2.17886					rectal perforation
norepinephrine		True	4.006577					duodenal ulcer haemorrhage
norepinephrine		True	3.798298					gastric ulcer haemorrhage
norepinephrine		True	8.58597					gastric ulcer perforation
norepinephrine		True	8.58597					gastrointestinal ulcer
norepinephrine		True	2.17886					stress ulcer
norepinephrine		True	3.77547					appendicitis perforated
norepinephrine		True	1.359696					intestinal perforation
norepinephrine		True	6.21081					gastrointestinal necrosis
norepinephrine		True	1.3822					intestinal gangrene
norepinephrine		True	1.001862					intestinal infarction
norepinephrine		True	4.987858					intestinal ischaemia
norepinephrine		True	8.58597					small intestine carcinoma
norepinephrine		True	2.17886					gastrointestinal carcinoma
norepinephrine		True	1.709762					lip oedema
norepinephrine		True	1.226307					mouth haemorrhage
norepinephrine		True	8.58597					stomatitis necrotising
norepinephrine		True	19.388056					intra-abdominal fluid collection
norepinephrine		True	1.143274					peritonitis
norepinephrine		True	5.754086					abdominal adhesions
norepinephrine		True	1.669924					peritoneal haemorrhage
norepinephrine		True	2.5171550000000003					glossodynia
norepinephrine		True	9.000262					intra-abdominal haematoma
norepinephrine		True	5.270063					puncture site haemorrhage
norepinephrine		True	18.77547					complication associated with device
norepinephrine		True	9.000262					catheter site haematoma
norepinephrine		True	4.378371					catheter site haemorrhage
norepinephrine		True	2.17886					catheter site pain
norepinephrine		True	8.58597					implant site extravasation
norepinephrine		True	3.77547					implant site reaction
norepinephrine		True	8.58597					infusion site discolouration
norepinephrine		True	2.076334					infusion site erythema
norepinephrine		True	6.21081					infusion site extravasation
norepinephrine		True	3.77547					infusion site haematoma
norepinephrine		True	3.77547					infusion site oedema
norepinephrine		True	8.58597					infusion site rash
norepinephrine		True	2.5171550000000003					infusion site reaction
norepinephrine		True	1.3822					infusion site vesicles
norepinephrine		True	3.77547					infusion site warmth
norepinephrine		True	1.6444					hyperthermia
norepinephrine		True	1.438632					hypothermia
norepinephrine		True	7.329571					hyperpyrexia
norepinephrine		True	4.858828					brain death
norepinephrine		True	2.2433074					death
norepinephrine		True	2.505607					concomitant disease progression
norepinephrine		True	1.113724					condition aggravated
norepinephrine		True	2.055683					disease complication
norepinephrine		True	1.335728					general physical health deterioration
norepinephrine		True	1.320355					ill-defined disorder
norepinephrine		True	1.5070630000000005					multi-organ disorder
norepinephrine		True	4.888359199999999					multiple organ dysfunction syndrome
norepinephrine		True	3.77547					obstruction
norepinephrine		True	2.184754					organ failure
norepinephrine		True	8.58597					pneumatosis
norepinephrine		True	2.5171550000000003					secretion discharge
norepinephrine		True	6.2610923					unevaluable event
norepinephrine		True	2.269418					systemic inflammatory response syndrome
norepinephrine		True	3.77547					mucosal discolouration
norepinephrine		True	2.17886					mucosal erosion
norepinephrine		True	2.267274					capillary leak syndrome
norepinephrine		True	8.58597					gravitational oedema
norepinephrine		True	8.58597					oedema neonatal
norepinephrine		True	1.3822					non-cardiac chest pain
norepinephrine		True	3.3664713					pain
norepinephrine		True	8.58597					biliary tract infection
norepinephrine		True	8.58597					cholecystitis infective
norepinephrine		True	3.77547					gallbladder hypofunction
norepinephrine		True	18.77547					complications of transplanted liver
norepinephrine		True	5.680373					liver transplant rejection
norepinephrine		True	1.367959					hyperammonaemia
norepinephrine		True	1.367088					acute hepatic failure
norepinephrine		True	8.58597					coma hepatic
norepinephrine		True	2.86327					hepatic failure
norepinephrine		True	6.736581					hepatic haematoma
norepinephrine		True	1.44082					hepatic infarction
norepinephrine		True	9.000262					hepatic ischaemia
norepinephrine		True	8.58597					hepatic vein dilatation
norepinephrine		True	6.21081					portal vein thrombosis
norepinephrine		True	1.4026900000000002					hepatitis
norepinephrine		True	1.43451					hepatic steatosis
norepinephrine		True	1.248931					hepatotoxicity
norepinephrine		True	5.087925					ischaemic hepatitis
norepinephrine		True	8.58597					traumatic liver injury
norepinephrine		True	1.103335					dermatitis exfoliative
norepinephrine		True	1.884466					toxic epidermal necrolysis
norepinephrine		True	1.015212					angioedema
norepinephrine		True	1.3822					lupus-like syndrome
norepinephrine		True	2.5171550000000003					myasthenia gravis
norepinephrine		True	8.58597					iga nephropathy
norepinephrine		True	1.0619710000000002					vasculitis
norepinephrine		True	2.17886					infection in an immunocompromised host
norepinephrine		True	1.3822					actinomycosis
norepinephrine		True	3.77547					bacteroides infection
norepinephrine		True	1.082161					pneumonia bacterial
norepinephrine		True	8.58597					post procedural cellulitis
norepinephrine		True	3.77547					respiratory tract infection bacterial
norepinephrine		True	3.887959					stenotrophomonas infection
norepinephrine		True	2.756434					enterobacter infection
norepinephrine		True	1.988254					enterococcal infection
norepinephrine		True	2.104405					enterococcal sepsis
norepinephrine		True	3.052935					escherichia bacteraemia
norepinephrine		True	3.203748					escherichia infection
norepinephrine		True	1.043481					escherichia sepsis
norepinephrine		True	7.274348					pneumonia klebsiella
norepinephrine		True	3.77547					meningococcal sepsis
norepinephrine		True	1.049815					proteus infection
norepinephrine		True	8.403517					lung infection pseudomonal
norepinephrine		True	1.3822					pseudomonal bacteraemia
norepinephrine		True	8.58597					wound infection pseudomonas
norepinephrine		True	2.076334					serratia infection
norepinephrine		True	8.58597					serratia sepsis
norepinephrine		True	2.505607					pneumonia staphylococcal
norepinephrine		True	2.17886					staphylococcal abscess
norepinephrine		True	3.77547					urinary tract infection staphylococcal
norepinephrine		True	5.754086					alpha haemolytic streptococcal infection
norepinephrine		True	2.5171550000000003					beta haemolytic streptococcal infection
norepinephrine		True	2.17886					meningitis pneumococcal
norepinephrine		True	4.293264					pneumonia pneumococcal
norepinephrine		True	1.3822					pneumonia streptococcal
norepinephrine		True	1.043481					streptococcal infection
norepinephrine		True	1.168299					bronchopulmonary aspergillosis
norepinephrine		True	2.17886					candida pneumonia
norepinephrine		True	9.000262					candiduria
norepinephrine		True	8.58597					genital candidiasis
norepinephrine		True	4.134278					respiratory moniliasis
norepinephrine		True	8.58597					fungal abscess central nervous system
norepinephrine		True	8.58597					mucormycosis
norepinephrine		True	3.77547					histoplasmosis
norepinephrine		True	2.5171550000000003					arthritis infective
norepinephrine		True	3.77547					osteomyelitis acute
norepinephrine		True	2.17886					brain abscess
norepinephrine		True	2.17886					central nervous system infection
norepinephrine		True	1.220984					abscess
norepinephrine		True	1.44082					empyema
norepinephrine		True	2.055683					postoperative wound infection
norepinephrine		True	5.48411					superinfection
norepinephrine		True	1.3822					toxic shock syndrome
norepinephrine		True	1.4270649					pneumonia
norepinephrine		True	1.490059					lower respiratory tract infection
norepinephrine		True	1.3822					pneumonia necrotising
norepinephrine		True	2.076334					necrotising fasciitis
norepinephrine		True	1.5070630000000005					septic embolus
norepinephrine		True	4.2360384					septic shock
norepinephrine		True	1.84022					urosepsis
norepinephrine		True	1.3822					furuncle
norepinephrine		True	2.17886					peritonsillar abscess
norepinephrine		True	1.3822					haematoma infection
norepinephrine		True	2.342118					adenovirus infection
norepinephrine		True	1.1070559999999998					cytomegalovirus infection
norepinephrine		True	3.77547					disseminated cytomegaloviral infection
norepinephrine		True	2.17886					progressive multifocal leukoencephalopathy
norepinephrine		True	3.843951					respiratory syncytial virus infection
norepinephrine		True	4.134278					pneumonia viral
norepinephrine		True	1.3822					viral upper respiratory tract infection
norepinephrine		True	8.58597					skull fractured base
norepinephrine		True	5.754086					alcohol poisoning
norepinephrine		True	2.037407					toxicity to various agents
norepinephrine		True	1.275105					toxic encephalopathy
norepinephrine		True	1.043481					maternal drugs affecting foetus
norepinephrine		True	4.134278					arterial rupture
norepinephrine		True	2.02983					subdural haematoma
norepinephrine		True	1.359696					haemothorax
norepinephrine		True	3.163653					traumatic lung injury
norepinephrine		True	8.58597					muscle injury
norepinephrine		True	5.4252734					injury
norepinephrine		True	1.999619					multiple injuries
norepinephrine		True	1.44082					wound haemorrhage
norepinephrine		True	6.6358809					renal injury
norepinephrine		True	1.854909					incorrect drug administration rate
norepinephrine		True	1.252014					incorrect route of product administration
norepinephrine		True	2.178065					wrong product administered
norepinephrine		True	7.0169440000000005					circumstance or information capable of leading to medication error
norepinephrine		True	2.267111					product dispensing error
norepinephrine		True	9.293264					intercepted product dispensing error
norepinephrine		True	8.58597					intercepted medication error
norepinephrine		True	1.803103					medication error
norepinephrine		True	1.072958					accidental overdose
norepinephrine		True	1.709762					intentional overdose
norepinephrine		True	1.242441					overdose
norepinephrine		True	18.77547					reperfusion injury
norepinephrine		True	2.17886					vascular graft occlusion
norepinephrine		True	6.21081					vascular pseudoaneurysm
norepinephrine		True	1.709762					vasoplegia syndrome
norepinephrine		True	48.90479					agitation postoperative
norepinephrine		True	1.44082					air embolism
norepinephrine		True	1.3822					failure to anastomose
norepinephrine		True	3.77547					graft complication
norepinephrine		True	7.728233					graft thrombosis
norepinephrine		True	3.596025					iatrogenic injury
norepinephrine		True	1.44082					incision site haemorrhage
norepinephrine		True	1.312515					post procedural complication
norepinephrine		True	2.791953					post procedural haemorrhage
norepinephrine		True	1.3822					postoperative thrombosis
norepinephrine		True	8.58597					tracheostomy malfunction
norepinephrine		True	4.134278					subcutaneous emphysema
norepinephrine		True	5.754086					transfusion-related acute lung injury
norepinephrine		True	4.134278					postoperative renal failure
norepinephrine		True	5.754086					urinoma
norepinephrine		True	8.58597					weaning failure
norepinephrine		True	1.777826					chromaturia
norepinephrine		True	4.134278					acidosis hyperchloraemic
norepinephrine		True	1.709762					hyperlactacidaemia
norepinephrine		True	2.41037					metabolic acidosis
norepinephrine		True	2.17886					renal tubular acidosis
norepinephrine		True	3.073384					metabolic alkalosis
norepinephrine		True	2.078389					acidosis
norepinephrine		True	2.372996					hypercapnia
norepinephrine		True	2.3627286					respiratory failure
norepinephrine		True	1.6675870000000002					cachexia
norepinephrine		True	2.17886					central obesity
norepinephrine		True	2.055683					feeding disorder
norepinephrine		True	8.58597					selective eating disorder
norepinephrine		True	1.438632					malnutrition
norepinephrine		True	3.77547					calciphylaxis
norepinephrine		True	1.474798					hypocalcaemia
norepinephrine		True	1.44082					hyperphosphataemia
norepinephrine		True	2.17886					nephrogenic diabetes insipidus
norepinephrine		True	1.3822					fluid imbalance
norepinephrine		True	1.268852					hyperkalaemia
norepinephrine		True	1.43451					hypernatraemia
norepinephrine		True	1.590623					shock haemorrhagic
norepinephrine		True	1.854909					dyslipidaemia
norepinephrine		True	8.58597					facial wasting
norepinephrine		True	1.3822					hyperamylasaemia
norepinephrine		True	2.055683					gouty arthritis
norepinephrine		True	3.77547					gouty tophus
norepinephrine		True	3.77547					sacroiliitis
norepinephrine		True	1.452757					muscle atrophy
norepinephrine		True	1.613379					muscle rigidity
norepinephrine		True	2.076334					trismus
norepinephrine		True	3.073384					compartment syndrome
norepinephrine		True	1.8547610000000003					rhabdomyolysis
norepinephrine		True	1.3822					intervertebral disc compression
norepinephrine		True	1.225742					sciatica
norepinephrine		True	2.17886					spondylolisthesis
norepinephrine		True	2.17886					fasciitis
norepinephrine		True	1.3822					metastasis
norepinephrine		True	2.17886					malignant pleural effusion
norepinephrine		True	1.2730260000000002					renal cyst
norepinephrine		True	3.77547					uterine cancer
norepinephrine		True	2.17886					prostate cancer metastatic
norepinephrine		True	8.58597					nasopharyngeal cancer
norepinephrine		True	2.104405					lung neoplasm malignant
norepinephrine		True	1.3822					skin cancer
norepinephrine		True	1.7976929999999998					encephalitis
norepinephrine		True	1.3822					myelitis
norepinephrine		True	2.055683					intracranial aneurysm
norepinephrine		True	8.58597					basal ganglia haemorrhage
norepinephrine		True	2.17886					brain stem infarction
norepinephrine		True	3.163653					cerebellar infarction
norepinephrine		True	2.17886					cerebral artery occlusion
norepinephrine		True	3.520529					cerebral haematoma
norepinephrine		True	2.288075					cerebral haemorrhage
norepinephrine		True	2.605802					cerebrovascular accident
norepinephrine		True	8.58597					embolic cerebral infarction
norepinephrine		True	2.055683					embolic stroke
norepinephrine		True	2.766179					haemorrhage intracranial
norepinephrine		True	2.17886					haemorrhagic transformation stroke
norepinephrine		True	1.5556169999999998					intraventricular haemorrhage
norepinephrine		True	2.04414					ischaemic stroke
norepinephrine		True	2.5171550000000003					lacunar infarction
norepinephrine		True	9.000262					meningorrhagia
norepinephrine		True	1.3822					ruptured cerebral aneurysm
norepinephrine		True	2.9118250000000003					subarachnoid haemorrhage
norepinephrine		True	4.134278					carotid arteriosclerosis
norepinephrine		True	1.246264					carotid artery stenosis
norepinephrine		True	1.225742					cerebral vasoconstriction
norepinephrine		True	1.3822					transverse sinus thrombosis
norepinephrine		True	3.4747510000000004					hypoxic-ischaemic encephalopathy
norepinephrine		True	1.083453					encephalopathy
norepinephrine		True	1.883864					hydrocephalus
norepinephrine		True	2.6537260000000003					brain oedema
norepinephrine		True	2.169069					intracranial pressure increased
norepinephrine		True	2.17886					judgement impaired
norepinephrine		True	1.3822					akathisia
norepinephrine		True	1.365525					hypokinesia
norepinephrine		True	1.6675870000000002					hemiplegia
norepinephrine		True	18.77547					locked-in syndrome
norepinephrine		True	4.134278					quadriparesis
norepinephrine		True	1.359696					areflexia
norepinephrine		True	1.979653					coma
norepinephrine		True	1.1395					depressed level of consciousness
norepinephrine		True	1.759728					nervous system disorder
norepinephrine		True	1.425123					unresponsive to stimuli
norepinephrine		True	3.77547					echolalia
norepinephrine		True	2.17886					petit mal epilepsy
norepinephrine		True	3.073384					partial seizures
norepinephrine		True	1.403885					status epilepticus
norepinephrine		True	1.049815					poor quality sleep
norepinephrine		True	1.3822					radiculopathy
norepinephrine		True	1.5556169999999998					brain injury
norepinephrine		True	9.183825					cerebral ventricle dilatation
norepinephrine		True	1.3822					foetal distress syndrome
norepinephrine		True	3.408836					small for dates baby
norepinephrine		True	1.3822					postpartum disorder
norepinephrine		True	8.58597					infantile apnoea
norepinephrine		True	3.256209					nervousness
norepinephrine		True	6.158576					stress
norepinephrine		True	6.8519264					fear
norepinephrine		True	5.266977					fear of death
norepinephrine		True	3.187446					depression
norepinephrine		True	2.17886					major depression
norepinephrine		True	5.9947957					anhedonia
norepinephrine		True	8.58597					impulsive behaviour
norepinephrine		True	1.6638310000000005					emotional disorder
norepinephrine		True	5.6340367					emotional distress
norepinephrine		True	1.049815					social avoidant behaviour
norepinephrine		True	19.388056					psychiatric symptom
norepinephrine		True	2.17886					substance abuse
norepinephrine		True	1.3822					tobacco abuse
norepinephrine		True	3.77547					urinary tract disorder
norepinephrine		True	1.225742					nephropathy
norepinephrine		True	1.941452					renal tubular disorder
norepinephrine		True	2.416053					anuria
norepinephrine		True	1.527605					oliguria
norepinephrine		True	3.7483504					renal failure
norepinephrine		True	1.5567441					acute kidney injury
norepinephrine		True	1.683223					chronic kidney disease
norepinephrine		True	3.2418981					renal impairment
norepinephrine		True	2.267274					hydronephrosis
norepinephrine		True	8.58597					renal hypertrophy
norepinephrine		True	2.17886					renal ischaemia
norepinephrine		True	8.58597					renal necrosis
norepinephrine		True	2.17886					ureteric obstruction
norepinephrine		True	1.709762					ureteric stenosis
norepinephrine		True	1.3822					glycosuria
norepinephrine		True	1.027355					haematuria
norepinephrine		True	2.17886					haemorrhage urinary tract
norepinephrine		True	2.359924					polyuria
norepinephrine		True	8.58597					penile haemorrhage
norepinephrine		True	3.77547					scrotal swelling
norepinephrine		True	1.3822					vaginal discharge
norepinephrine		True	8.58597					bronchial disorder
norepinephrine		True	1.3822					bronchial haemorrhage
norepinephrine		True	4.134278					bronchial secretion retention
norepinephrine		True	8.58597					bronchial oedema
norepinephrine		True	1.3822					obliterative bronchiolitis
norepinephrine		True	7.728233					alveolitis
norepinephrine		True	1.1166820000000002					pneumonitis
norepinephrine		True	1.3822					pulmonary granuloma
norepinephrine		True	2.000525					lung consolidation
norepinephrine		True	1.359538					lung infiltration
norepinephrine		True	2.163679					pulmonary alveolar haemorrhage
norepinephrine		True	3.3519240000000003					acute respiratory distress syndrome
norepinephrine		True	2.17886					non-cardiogenic pulmonary oedema
norepinephrine		True	2.17886					pleural adhesion
norepinephrine		True	3.77547					pleural disorder
norepinephrine		True	1.355708					pneumothorax
norepinephrine		True	1.605749					pulmonary hypertension
norepinephrine		True	2.5171550000000003					hypopnoea
norepinephrine		True	1.045328					respiratory distress
norepinephrine		True	1.234738					hypoxia
norepinephrine		True	8.58597					respiratory gas exchange disorder
norepinephrine		True	1.3822					increased bronchial secretion
norepinephrine		True	1.854909					rhonchi
norepinephrine		True	1.951905					acute respiratory failure
norepinephrine		True	1.727175					aspiration
norepinephrine		True	2.17886					bronchopneumopathy
norepinephrine		True	1.033446					respiratory disorder
norepinephrine		True	1.3822					increased upper airway secretion
norepinephrine		True	3.77547					acquired diaphragmatic eventration
norepinephrine		True	1.3822					pneumomediastinum
norepinephrine		True	3.596025					pharyngeal haemorrhage
norepinephrine		True	1.3822					tracheal stenosis
norepinephrine		True	2.17886					lichenoid keratosis
norepinephrine		True	1.340937					dermatitis bullous
norepinephrine		True	3.77547					sweat gland disorder
norepinephrine		True	2.17886					rosacea
norepinephrine		True	2.5171550000000003					dry gangrene
norepinephrine		True	2.104405					livedo reticularis
norepinephrine		True	4.006577					vasoconstriction
norepinephrine		True	3.596025					vasodilatation
norepinephrine		True	1.3822					skin exfoliation
norepinephrine		True	1.3822					rash
norepinephrine		True	1.3822					aneurysm ruptured
norepinephrine		True	2.17886					aortic aneurysm rupture
norepinephrine		True	8.58597					peripheral artery aneurysm
norepinephrine		True	1.709762					aortic arteriosclerosis
norepinephrine		True	2.17886					arteriosclerosis
norepinephrine		True	6.140122					infarction
norepinephrine		True	9.183825					necrosis ischaemic
norepinephrine		True	1.44082					peripheral venous disease
norepinephrine		True	8.015552999999999					extremity necrosis
norepinephrine		True	6.197933					peripheral ischaemia
norepinephrine		True	2.8174400000000004					poor peripheral circulation
norepinephrine		True	1.359696					blood pressure fluctuation
norepinephrine		True	1.44082					blood pressure inadequately controlled
norepinephrine		True	1.225742					labile blood pressure
norepinephrine		True	1.132532					circulatory collapse
norepinephrine		True	3.408836					hypoperfusion
norepinephrine		True	3.922416					hypovolaemic shock
norepinephrine		True	2.5171550000000003					peripheral circulatory failure
norepinephrine		True	2.724092					shock
norepinephrine		True	4.916373					cardiovascular insufficiency
norepinephrine		True	9.183825					aortic thrombosis
norepinephrine		True	2.055683					jugular vein thrombosis
norepinephrine		True	3.77547					subclavian vein thrombosis
norepinephrine		True	4.293264					arterial disorder
norepinephrine		True	5.506621					haemodynamic instability
norepinephrine		True	4.134278					vein disorder
norepinephrine		True	2.290656					peripheral vascular disorder
norepinephrine		True	2.1986350000000003					haemorrhage
norepinephrine		True	1.3822					varicose vein
norepinephrine		True	8.58597					refractory cytopenia with unilineage dysplasia
norepinephrine		True	1.3822					atrioventricular dissociation
norepinephrine		True	1.44082					hypersensitivity myocarditis
norepinephrine		True	18.77547					functional gastrointestinal disorder
norepinephrine		True	1.3822					oral mucosal blistering
norepinephrine		True	3.3204140000000004					device related sepsis
norepinephrine		True	3.77547					incorrect dose administered by device
norepinephrine		True	2.17886					foreign body
norepinephrine		True	2.055683					procedural haemorrhage
norepinephrine		True	12.569881					acute lung injury
norepinephrine		True	9.000262					osmotic demyelination syndrome
norepinephrine		True	2.17886					macule
norepinephrine		True	14.354909					psychological trauma
norepinephrine		True	3.77547					distributive shock
norepinephrine		True	1.3822					large intestine polyp
norepinephrine		True	3.77547					hepatic cancer
norepinephrine		True	8.58597					meniscus injury
menthol		True	2.076603					iron deficiency anaemia
menthol		True	1.236716					anaemia
menthol		True	2.17901					malaria
menthol		True	12.57011					nephrogenic anaemia
menthol		True	1.38236					hypercoagulation
menthol		True	4.293512					leukaemia
menthol		True	8.5861					chronic lymphocytic leukaemia
menthol		True	8.5861					plasma cell myeloma
menthol		True	1.38236					immune thrombocytopenic purpura
menthol		True	3.77561					lymph node tuberculosis
menthol		True	1.38236					metastases to lymph nodes
menthol		True	3.77561					spleen disorder
menthol		True	8.5861					granulocytopenia
menthol		True	8.5861					atrioventricular block first degree
menthol		True	4.13448					bundle branch block left
menthol		True	18.77561					bundle branch block right
menthol		True	1.404371					arrhythmia
menthol		True	1.38236					atrial flutter
menthol		True	5.754278					sinus node dysfunction
menthol		True	3.77561					pulseless electrical activity
menthol		True	1.091716					dyspnoea
menthol		True	8.5861					aortic valve disease
menthol		True	1.5073390000000002					mitral valve incompetence
menthol		True	1.555936					coronary artery occlusion
menthol		True	3.77561					coronary artery restenosis
menthol		True	2.17901					acute coronary syndrome
menthol		True	1.16523					chest discomfort
menthol		True	8.5861					silent myocardial infarction
menthol		True	8.5861					endocarditis staphylococcal
menthol		True	3.77561					endocarditis
menthol		True	8.5861					cardiac failure chronic
menthol		True	1.2754279999999998					cardiomegaly
menthol		True	1.38236					dilatation atrial
menthol		True	8.5861					ventricular hypokinesia
menthol		True	2.129826					peripheral swelling
menthol		True	9.000437					cerebral palsy
menthol		True	1.301107					ear pain
menthol		True	9.000437					auricular swelling
menthol		True	8.5861					deafness neurosensory
menthol		True	2.17901					deafness unilateral
menthol		True	1.38236					hyperacusis
menthol		True	15.937002					labyrinthitis
menthol		True	2.17901					cushingoid
menthol		True	1.38236					adrenal disorder
menthol		True	1.050043					amenorrhoea
menthol		True	1.225968					menstruation irregular
menthol		True	1.248186					diabetes mellitus
menthol		True	1.993712					hyperglycaemia
menthol		True	5.754278					hyperparathyroidism
menthol		True	38.88236					hyperparathyroidism secondary
menthol		True	8.5861					tetany
menthol		True	1.246542					hypothyroidism
menthol		True	8.5861					thyroid cancer
menthol		True	2.210877					cataract
menthol		True	9.000437					corneal abrasion
menthol		True	8.5861					dry eye
menthol		True	2.151239					eye disorder
menthol		True	1.140649					eye pain
menthol		True	1.5073390000000002					glaucoma
menthol		True	2.17901					conjunctival haemorrhage
menthol		True	1.441043					conjunctivitis
menthol		True	3.77561					ulcerative keratitis
menthol		True	8.5861					herpes ophthalmic
menthol		True	2.17901					eye injury
menthol		True	8.5861					ophthalmoplegia
menthol		True	9.000437					eye movement disorder
menthol		True	2.17901					maculopathy
menthol		True	3.77561					retinal tear
menthol		True	2.055902					retinal haemorrhage
menthol		True	3.77561					retinal vein occlusion
menthol		True	8.5861					retinopathy hypertensive
menthol		True	1.301107					blindness
menthol		True	1.225968					blindness unilateral
menthol		True	8.5861					altered visual depth perception
menthol		True	5.754278					myopia
menthol		True	3.061842					diplopia
menthol		True	1.5073390000000002					visual impairment
menthol		True	2.17901					abdominal hernia
menthol		True	3.77561					anal fissure
menthol		True	3.77561					colon adenoma
menthol		True	8.5861					rectal polyp
menthol		True	5.754278					dental caries
menthol		True	9.000437					tooth infection
menthol		True	8.5861					periodontal disease
menthol		True	2.17901					tooth erosion
menthol		True	1.709984					tooth fracture
menthol		True	3.77561					tooth injury
menthol		True	2.17901					hyperaesthesia teeth
menthol		True	1.85518					toothache
menthol		True	2.517369					gingival disorder
menthol		True	2.17901					gingivitis
menthol		True	2.055902					gingival bleeding
menthol		True	8.5861					gingival abscess
menthol		True	9.293512					gingival pain
menthol		True	1.050043					tooth loss
menthol		True	1.441043					diverticulum
menthol		True	2.000875					diverticulitis
menthol		True	3.77561					food poisoning
menthol		True	1.082525					gastric disorder
menthol		True	8.5861					intestinal mass
menthol		True	2.17901					anal haemorrhage
menthol		True	3.77561					gastric infection
menthol		True	2.129826					gastroenteritis
menthol		True	19.13448					gastrointestinal infection
menthol		True	9.000437					dysentery
menthol		True	8.5861					enteritis infectious
menthol		True	2.17901					reflux gastritis
menthol		True	9.000437					duodenitis
menthol		True	1.5073390000000002					oesophagitis
menthol		True	2.17901					proctitis
menthol		True	1.139184					eructation
menthol		True	1.5080829999999998					abdominal distension
menthol		True	1.027311					flatulence
menthol		True	1.025508					abdominal pain
menthol		True	8.5861					abdominal rigidity
menthol		True	1.5073390000000002					anal incontinence
menthol		True	1.441043					incontinence
menthol		True	2.505913					retching
menthol		True	1.127418					intestinal obstruction
menthol		True	3.77561					gastrointestinal perforation
menthol		True	3.77561					intestinal ulcer
menthol		True	9.000437					erosive oesophagitis
menthol		True	1.5073390000000002					haemorrhoids
menthol		True	2.17901					steatorrhoea
menthol		True	8.5861					malignant peritoneal neoplasm
menthol		True	3.77561					retroperitoneal cancer
menthol		True	14.087608					lip and/or oral cavity cancer
menthol		True	9.184039					tongue neoplasm malignant stage unspecified
menthol		True	3.77561					chapped lips
menthol		True	2.055902					cheilitis
menthol		True	3.073643					oral disorder
menthol		True	4.13448					oral candidiasis
menthol		True	3.596278					pharyngitis
menthol		True	1.38236					lip pain
menthol		True	6.084769					oral pain
menthol		True	2.17901					foaming at mouth
menthol		True	2.862854					hypoaesthesia oral
menthol		True	5.754278					lip exfoliation
menthol		True	8.251586					oral discomfort
menthol		True	8.5861					oral mucosal discolouration
menthol		True	2.17901					oral mucosal exfoliation
menthol		True	5.754278					oropharyngeal blistering
menthol		True	3.77561					oropharyngeal discomfort
menthol		True	1.294014					oropharyngeal pain
menthol		True	4.006901					oedema mouth
menthol		True	9.000437					oropharyngeal swelling
menthol		True	6.558066999999999					aphthous ulcer
menthol		True	1.182508					stomatitis
menthol		True	1.595192					dry mouth
menthol		True	2.756737					dry throat
menthol		True	5.754278					lip dry
menthol		True	8.5861					sialoadenitis
menthol		True	2.505913					ageusia
menthol		True	1.825737					dysgeusia
menthol		True	15.937002					glossitis
menthol		True	3.596278					tongue disorder
menthol		True	18.77561					tongue haemorrhage
menthol		True	8.5861					tongue injury
menthol		True	5.209384					glossodynia
menthol		True	2.281642					swollen tongue
menthol		True	28.84568					tongue blistering
menthol		True	1.38236					tongue oedema
menthol		True	2.17901					diarrhoea
menthol		True	4.13448					hypophagia
menthol		True	2.104716					laryngeal pain
menthol		True	75.134996					application site burn
menthol		True	9.000437					application site dermatitis
menthol		True	8.5861					application site discharge
menthol		True	17.443011					application site discolouration
menthol		True	8.5861					application site discomfort
menthol		True	3.77561					application site erosion
menthol		True	9.769393					application site erythema
menthol		True	22.643868					application site exfoliation
menthol		True	8.5861					application site fissure
menthol		True	8.5861					application site haematoma
menthol		True	8.5861					application site hypersensitivity
menthol		True	5.754278					application site inflammation
menthol		True	8.654979999999998					application site irritation
menthol		True	11.583531					application site pain
menthol		True	8.5861					application site papules
menthol		True	3.717599					application site pruritus
menthol		True	8.541484					application site reaction
menthol		True	38.88236					application site scab
menthol		True	32.675684000000004					application site scar
menthol		True	5.68068					application site swelling
menthol		True	19.13448					application site urticaria
menthol		True	33.294257					application site vesicles
menthol		True	4.13448					application site warmth
menthol		True	18.77561					infusion site reaction
menthol		True	5.270302					injection site discolouration
menthol		True	3.77561					injection site discomfort
menthol		True	1.868285					injection site erythema
menthol		True	7.728522					injection site haematoma
menthol		True	2.000875					injection site haemorrhage
menthol		True	3.073643					injection site nodule
menthol		True	1.82385					injection site pain
menthol		True	1.884216					injection site pruritus
menthol		True	1.441043					injection site rash
menthol		True	1.38236					decreased activity
menthol		True	1.133372					fatigue
menthol		True	9.000437					listless
menthol		True	1.05352					malaise
menthol		True	1.624509					feeling abnormal
menthol		True	1.6939650000000002					feeling cold
menthol		True	19.538035					feeling drunk
menthol		True	2.247564					feeling hot
menthol		True	4.13448					feeling of body temperature change
menthol		True	1.441043					sensation of foreign body
menthol		True	9.000437					temperature intolerance
menthol		True	8.5861					thirst decreased
menthol		True	1.826254					gait inability
menthol		True	4.293512					gait disturbance
menthol		True	2.17901					adhesion
menthol		True	3.77561					concomitant disease aggravated
menthol		True	9.184039					deformity
menthol		True	1.131876					disease progression
menthol		True	1.092528					hyperhidrosis
menthol		True	6.484443					ill-defined disorder
menthol		True	1.278005					influenza like illness
menthol		True	4.043534					swelling
menthol		True	2.087572					mobility decreased
menthol		True	9.000437					nonspecific reaction
menthol		True	5.754278					obstruction
menthol		True	3.77561					organ failure
menthol		True	1.140649					pallor
menthol		True	2.17901					purulent discharge
menthol		True	8.5861					terminal state
menthol		True	14.35518					wound secretion
menthol		True	3.409131					hernia
menthol		True	2.763924					inflammation
menthol		True	1.050043					generalised oedema
menthol		True	2.756737					discomfort
menthol		True	3.501399					pain
menthol		True	2.342384					procedural pain
menthol		True	9.000437					product storage error
menthol		True	1.38236					fibrosis
menthol		True	6.49046					impaired healing
menthol		True	9.293512					nodule
menthol		True	9.000437					calcinosis
menthol		True	3.77561					cholecystitis acute
menthol		True	2.17901					hyperammonaemia
menthol		True	38.88236					hepatic pain
menthol		True	1.4836839999999998					asthma
menthol		True	1.674059					hypersensitivity
menthol		True	3.073643					dermatitis contact
menthol		True	1.272767					drug hypersensitivity
menthol		True	3.635201					laryngeal oedema
menthol		True	9.000437					seasonal allergy
menthol		True	3.77561					ankylosing spondylitis
menthol		True	1.050043					systemic lupus erythematosus
menthol		True	2.147685					rheumatoid arthritis
menthol		True	2.17901					nephrogenic systemic fibrosis
menthol		True	3.77561					sarcoidosis
menthol		True	5.754278					decreased immune responsiveness
menthol		True	5.754278					glomerulonephritis
menthol		True	6.960748					immunodeficiency
menthol		True	1.38236					immunosuppression
menthol		True	1.7980079999999998					angioedema
menthol		True	9.000437					nosocomial infection
menthol		True	3.77561					abscess bacterial
menthol		True	2.517369					gangrene
menthol		True	8.5861					pharyngitis bacterial
menthol		True	1.38236					pharyngitis streptococcal
menthol		True	1.38236					streptococcal infection
menthol		True	8.5861					vulvovaginal candidiasis
menthol		True	3.77561					fungal skin infection
menthol		True	3.77561					onychomycosis
menthol		True	18.77561					pneumonia fungal
menthol		True	9.184039					tinea pedis
menthol		True	8.5861					intervertebral discitis
menthol		True	2.076603					osteomyelitis
menthol		True	8.5861					nipple infection
menthol		True	3.77561					spinal cord infection
menthol		True	2.055902					device related infection
menthol		True	2.104716					localised infection
menthol		True	2.17901					postoperative wound infection
menthol		True	2.17901					purulence
menthol		True	1.131285					bronchitis
menthol		True	6.484443					lower respiratory tract infection
menthol		True	8.5861					infected skin ulcer
menthol		True	3.596278					skin infection
menthol		True	1.709984					laryngitis
menthol		True	4.13448					rhinitis
menthol		True	1.38236					tonsillitis
menthol		True	1.127418					upper respiratory tract infection
menthol		True	1.207509					urinary tract infection
menthol		True	2.076603					tuberculosis
menthol		True	8.5861					pneumonia pseudomonal
menthol		True	1.709984					stress fracture
menthol		True	9.000437					cartilage injury
menthol		True	2.17901					haemarthrosis
menthol		True	2.273121					joint injury
menthol		True	1.225968					limb injury
menthol		True	3.073643					rotator cuff syndrome
menthol		True	3.163863					ankle fracture
menthol		True	1.050043					foot fracture
menthol		True	1.85518					hip fracture
menthol		True	4.998571					lower limb fracture
menthol		True	9.184039					tibia fracture
menthol		True	3.77561					skull fracture
menthol		True	1.709984					spinal fracture
menthol		True	1.050043					rib fracture
menthol		True	2.17901					clavicle fracture
menthol		True	6.558066999999999					upper limb fracture
menthol		True	44.218823					chemical burn of skin
menthol		True	89.529524					chemical burn
menthol		True	13.793783					alcohol poisoning
menthol		True	1.510995					poisoning
menthol		True	8.5861					traumatic lung injury
menthol		True	3.163863					ligament sprain
menthol		True	8.5861					muscle rupture
menthol		True	1.225968					nerve injury
menthol		True	1.050043					accident
menthol		True	3.77561					arthropod bite
menthol		True	1.38236					asphyxia
menthol		True	1.38236					eschar
menthol		True	2.342384					skin abrasion
menthol		True	1.23619					fall
menthol		True	3.77561					fat embolism
menthol		True	2.499078					injury
menthol		True	5.270302					skin laceration
menthol		True	34.198762					multiple injuries
menthol		True	2.690532					wound
menthol		True	2.267523					road traffic accident
menthol		True	14.392932					scar
menthol		True	2.055902					renal injury
menthol		True	2.342384					back injury
menthol		True	4.13448					neck injury
menthol		True	13.217097					blister
menthol		True	3.073643					sunburn
menthol		True	12.57011					burns first degree
menthol		True	87.528987					burns second degree
menthol		True	69.383495					burns third degree
menthol		True	69.623194					thermal burn
menthol		True	1.6939650000000002					product administered at inappropriate site
menthol		True	1.441043					expired product administered
menthol		True	1.154826					inappropriate schedule of product administration
menthol		True	26.239244					incorrect route of product administration
menthol		True	5.48445					underdose
menthol		True	2.077529					wrong technique in product usage process
menthol		True	18.77561					labelled drug-disease interaction medication error
menthol		True	8.5861					incision site complication
menthol		True	3.061842					post procedural complication
menthol		True	2.17901					procedural hypotension
menthol		True	18.77561					suture rupture
menthol		True	2.094844					decreased appetite
menthol		True	4.278154					eating disorder
menthol		True	8.5861					feeding disorder
menthol		True	5.754278					overweight
menthol		True	1.38236					weight fluctuation
menthol		True	5.754278					tumour lysis syndrome
menthol		True	1.016133					dehydration
menthol		True	6.73681					hypovolaemia
menthol		True	4.293512					hypercholesterolaemia
menthol		True	8.5861					enzyme abnormality
menthol		True	3.163863					bone erosion
menthol		True	1.050043					exostosis
menthol		True	8.5861					extraskeletal ossification
menthol		True	8.5861					osteosclerosis
menthol		True	1.050043					spinal disorder
menthol		True	1.434966					bone pain
menthol		True	1.427759					arthritis
menthol		True	2.3475200000000003					arthropathy
menthol		True	3.77561					periarthritis
menthol		True	18.77561					temporomandibular joint syndrome
menthol		True	2.490616					arthralgia
menthol		True	5.754278					joint effusion
menthol		True	1.225968					joint range of motion decreased
menthol		True	9.000437					joint warmth
menthol		True	1.9236560000000005					osteoarthritis
menthol		True	5.270302					spinal osteoarthritis
menthol		True	1.360017					fibromyalgia
menthol		True	1.476668					myalgia
menthol		True	1.670241					muscle atrophy
menthol		True	1.050043					muscle disorder
menthol		True	2.17901					muscle fatigue
menthol		True	3.77561					hypertonia
menthol		True	2.517369					muscle spasticity
menthol		True	18.77561					nuchal rigidity
menthol		True	2.17901					foot deformity
menthol		True	18.77561					hand deformity
menthol		True	18.77561					limb deformity
menthol		True	4.417216					intervertebral disc protrusion
menthol		True	3.596278					sciatica
menthol		True	3.77561					spinal deformity
menthol		True	8.5861					spondylolisthesis
menthol		True	2.100082					back pain
menthol		True	3.844243					musculoskeletal discomfort
menthol		True	2.55554					musculoskeletal pain
menthol		True	2.1471530000000003					neck pain
menthol		True	2.07471					pain in extremity
menthol		True	2.104716					back disorder
menthol		True	9.000437					muscle contracture
menthol		True	2.17901					neck mass
menthol		True	1.38236					metastases to bone
menthol		True	8.5861					leiomyoma
menthol		True	4.9478930000000005					bursitis
menthol		True	5.754278					synovial cyst
menthol		True	8.5861					costochondritis
menthol		True	4.293512					tendon disorder
menthol		True	2.17901					tendon pain
menthol		True	8.5861					benign breast neoplasm
menthol		True	3.77561					melanocytic naevus
menthol		True	3.77561					seborrhoeic keratosis
menthol		True	1.77818					neoplasm malignant
menthol		True	1.38236					brain neoplasm
menthol		True	2.055902					renal cyst
menthol		True	1.85518					bladder cancer
menthol		True	9.000437					bladder transitional cell carcinoma
menthol		True	2.076603					ovarian cyst
menthol		True	8.5861					uterine polyp
menthol		True	3.77561					cervix carcinoma
menthol		True	2.17901					ovarian cancer
menthol		True	1.85518					lung neoplasm malignant
menthol		True	18.77561					throat cancer
menthol		True	2.17901					renal cell carcinoma
menthol		True	2.517369					cerebral ischaemia
menthol		True	8.5861					embolic stroke
menthol		True	2.517369					ischaemic stroke
menthol		True	3.77561					parosmia
menthol		True	3.163863					trigeminal neuralgia
menthol		True	1.036163					multiple sclerosis
menthol		True	2.397071					multiple sclerosis relapse
menthol		True	1.142992					headache
menthol		True	3.77561					migraine with aura
menthol		True	3.163863					hydrocephalus
menthol		True	1.38236					dementia alzheimer's type
menthol		True	1.221486					amnesia
menthol		True	8.5861					akinesia
menthol		True	2.667319					hypokinesia
menthol		True	2.273121					movement disorder
menthol		True	2.17901					paraplegia
menthol		True	1.104931					tremor
menthol		True	6.73681					hyporeflexia
menthol		True	1.0188199999999998					loss of consciousness
menthol		True	2.17901					postictal state
menthol		True	3.844243					central nervous system lesion
menthol		True	8.5861					neurodegenerative disorder
menthol		True	9.184039					clonus
menthol		True	2.763924					crying
menthol		True	8.5861					grimacing
menthol		True	1.709984					head discomfort
menthol		True	1.66786					thinking abnormal
menthol		True	5.693561000000001					burning sensation
menthol		True	2.076603					formication
menthol		True	2.505913					hyperaesthesia
menthol		True	3.44023					skin burning sensation
menthol		True	8.5861					allodynia
menthol		True	1.767192					hypoaesthesia
menthol		True	1.5926240000000005					sensory disturbance
menthol		True	1.709984					sensory loss
menthol		True	1.66786					aphonia
menthol		True	3.844243					incoherent
menthol		True	1.958701					speech disorder
menthol		True	1.431106					urinary incontinence
menthol		True	3.77561					partial seizures
menthol		True	8.5861					abnormal sleep-related event
menthol		True	1.504543					insomnia
menthol		True	8.5861					hypertonic bladder
menthol		True	8.5861					radiculopathy
menthol		True	3.77561					cerebral ventricle dilatation
menthol		True	8.5861					dysphonia
menthol		True	8.5861					neuropathy peripheral
menthol		True	8.5861					ectopic pregnancy
menthol		True	4.081626					nervousness
menthol		True	1.613832					stress
menthol		True	3.073643					tension
menthol		True	2.17901					claustrophobia
menthol		True	8.5861					fear of death
menthol		True	8.5861					phobia
menthol		True	1.38236					obsessive-compulsive disorder
menthol		True	3.163863					panic disorder
menthol		True	4.293512					panic reaction
menthol		True	8.5861					distractibility
menthol		True	8.5861					learning disorder
menthol		True	1.016479					depression
menthol		True	1.246542					anhedonia
menthol		True	2.17901					decreased interest
menthol		True	2.561509					depressed mood
menthol		True	3.77561					feeling of despair
menthol		True	3.77561					negative thoughts
menthol		True	8.5861					derealisation
menthol		True	3.77561					impulsive behaviour
menthol		True	2.517369					bipolar disorder
menthol		True	1.621449					emotional disorder
menthol		True	1.441043					euphoric mood
menthol		True	5.754278					frustration tolerance decreased
menthol		True	2.17901					premenstrual syndrome
menthol		True	2.17901					hostility
menthol		True	1.38236					social avoidant behaviour
menthol		True	3.163863					psychiatric symptom
menthol		True	2.9261540000000004					throat tightness
menthol		True	15.937002					alcoholism
menthol		True	2.862854					dependence
menthol		True	2.392669					drug dependence
menthol		True	10.98029					intentional product misuse
menthol		True	8.5861					schizophrenia
menthol		True	2.17901					libido decreased
menthol		True	8.5861					substance abuse
menthol		True	2.17901					bladder dilatation
menthol		True	8.5861					glomerulosclerosis
menthol		True	4.388342					nephropathy
menthol		True	8.5861					nephrosclerosis
menthol		True	2.17901					kidney fibrosis
menthol		True	1.050043					oliguria
menthol		True	1.114956					acute kidney injury
menthol		True	10.111426000000002					chronic kidney disease
menthol		True	2.178609					renal impairment
menthol		True	6.02185					hydronephrosis
menthol		True	8.5861					kidney small
menthol		True	14.087608					renal atrophy
menthol		True	4.453076					renal tubular necrosis
menthol		True	3.77561					micturition disorder
menthol		True	8.5861					urinary hesitation
menthol		True	1.082525					chromaturia
menthol		True	8.5861					renal colic
menthol		True	5.088205					nephrocalcinosis
menthol		True	3.77561					ureterolithiasis
menthol		True	5.754278					breast enlargement
menthol		True	1.441043					breast pain
menthol		True	9.000437					postmenopausal haemorrhage
menthol		True	1.66786					dysmenorrhoea
menthol		True	1.38236					menstrual disorder
menthol		True	8.5861					ovarian enlargement
menthol		True	2.17901					prostatic disorder
menthol		True	8.5861					genital burning sensation
menthol		True	8.5861					uterine enlargement
menthol		True	8.5861					vulvovaginal dryness
menthol		True	3.77561					vulvovaginal pruritus
menthol		True	2.17901					vulvovaginal burning sensation
menthol		True	2.17901					asthmatic crisis
menthol		True	3.77561					bronchial obstruction
menthol		True	8.5861					bronchitis chronic
menthol		True	1.616203					chronic obstructive pulmonary disease
menthol		True	1.385451					wheezing
menthol		True	1.5073390000000002					pneumonia aspiration
menthol		True	8.5861					pneumonia lipoid
menthol		True	1.66786					atelectasis
menthol		True	1.050043					pulmonary fibrosis
menthol		True	1.85518					pulmonary hypertension
menthol		True	1.441043					apnoea
menthol		True	2.031266					lung disorder
menthol		True	18.77561					respiratory tract irritation
menthol		True	8.5861					yawning
menthol		True	4.293512					sinus congestion
menthol		True	4.293512					pharyngeal erythema
menthol		True	2.128497					pharyngeal oedema
menthol		True	8.5861					tonsillar disorder
menthol		True	18.77561					skin hypertrophy
menthol		True	18.77561					skin atrophy
menthol		True	1.036163					dry skin
menthol		True	4.388342					pain of skin
menthol		True	3.77561					peau d'orange
menthol		True	17.826643					scab
menthol		True	7.785018999999999					skin discolouration
menthol		True	2.6128280000000004					skin disorder
menthol		True	5.754278					skin fissures
menthol		True	3.77561					skin necrosis
menthol		True	2.17901					skin tightness
menthol		True	2.667319					skin warm
menthol		True	1.626097					swelling face
menthol		True	2.076603					dermatitis
menthol		True	1.85518					eczema
menthol		True	5.68068					skin irritation
menthol		True	3.441948					erythema
menthol		True	2.269859					rash erythematous
menthol		True	3.77561					exfoliative rash
menthol		True	8.49292					skin exfoliation
menthol		True	1.390008					pruritus
menthol		True	1.259494					pruritus generalised
menthol		True	1.4765670000000002					rash pruritic
menthol		True	2.185196					psoriasis
menthol		True	3.163863					rash morbilliform
menthol		True	3.77561					skin hypopigmentation
menthol		True	3.77561					skin mass
menthol		True	8.5861					ingrowing nail
menthol		True	9.000437					nail disorder
menthol		True	2.517369					onychoclasis
menthol		True	8.5861					hair texture abnormal
menthol		True	3.77561					seborrhoea
menthol		True	2.17901					skin oedema
menthol		True	8.5861					telangiectasia
menthol		True	8.5861					aortic dissection
menthol		True	18.77561					aortic arteriosclerosis
menthol		True	3.163863					arteriosclerosis
menthol		True	2.342384					poor peripheral circulation
menthol		True	2.88968					thrombosis
menthol		True	9.000437					vena cava thrombosis
menthol		True	2.17901					arterial disorder
menthol		True	1.38236					hyperaemia
menthol		True	2.17901					vein disorder
menthol		True	8.5861					aortic dilatation
menthol		True	8.5861					aortic disorder
menthol		True	1.189961					hypertension
menthol		True	5.754278					varicose vein
menthol		True	3.77561					thrombocytosis
menthol		True	8.5861					systolic dysfunction
menthol		True	1.050043					oral mucosal blistering
menthol		True	7.329832					spinal pain
menthol		True	2.17901					upper-airway cough syndrome
menthol		True	3.77561					macule
menthol		True	58.92028					acute phosphate nephropathy
menthol		True	8.5861					bone deformity
menthol		True	8.5861					large intestine polyp
menthol		True	18.77561					application site bruise
menthol		True	1.2754279999999998					injection site bruising
menthol		True	3.77561					hepatic cancer
menthol		True	1.38236					meniscus injury
menthol		True	2.17901					prescribed overdose
menthol		True	8.5861					large intestinal stenosis
oxaprozin		True	1.855369	Not found	False	[]		iron deficiency anaemia
oxaprozin		True	5.270469	Not found	False	[]		anaemia postoperative
oxaprozin		True	2.898177	Not found	False	[]		increased tendency to bruise
oxaprozin		True	8.58618	Not found	False	[]		protein s deficiency
oxaprozin		True	1.441199	Not found	False	[]		lymphoma
oxaprozin		True	2.17911	Not found	False	[]		b-cell lymphoma
oxaprozin		True	2.517518	Not found	False	[]		non-hodgkin's lymphoma
oxaprozin		True	2.17911	Not found	False	[]		immune thrombocytopenic purpura
oxaprozin		True	1.050201	Not found	False	[]		splenomegaly
oxaprozin		True	2.342569	Not found	False	[]		atrioventricular block first degree
oxaprozin		True	1.6680510000000002	Not found	False	[]		bundle branch block right
oxaprozin		True	8.58618	Not found	False	[]		bradyarrhythmia
oxaprozin		True	1.357526	Not found	False	[]		bradycardia
oxaprozin		True	2.056054	Not found	False	[]		cardiac flutter
oxaprozin		True	5.754412	Not found	False	[]		nodal rhythm
oxaprozin		True	8.58618	Not found	False	[]		tachyarrhythmia
oxaprozin		True	3.77571	Not found	False	[]		sinus node dysfunction
oxaprozin		True	8.58618	Not found	False	[]		sinus arrest
oxaprozin		True	1.38247	Not found	False	[]		sinus arrhythmia
oxaprozin		True	1.614148	Not found	False	[]		sinus tachycardia
oxaprozin		True	2.506127	Not found	False	[]		supraventricular tachycardia
oxaprozin		True	1.481648	Not found	False	[]		cardiac disorder
oxaprozin		True	4.293684	Not found	False	[]		hypertensive heart disease
oxaprozin		True	2.749161	Not found	False	[]		haemoptysis
oxaprozin		True	3.77571	Not found	False	[]		dyspnoea paroxysmal nocturnal
oxaprozin		True	8.58618	Not found	False	[]		aortic valve sclerosis
oxaprozin		True	3.77571	Not found	False	[]		heart valve incompetence
oxaprozin		True	3.77571	Not found	False	[]		mitral valve prolapse
oxaprozin		True	2.17911	Not found	False	[]		arteriosclerosis coronary artery
oxaprozin		True	1.412263	Not found	False	[]		coronary artery disease
oxaprozin		True	2.27369	Not found	False	[]		coronary artery occlusion
oxaprozin		True	2.104933	Not found	False	[]		coronary artery stenosis
oxaprozin		True	1.371293	Not found	False	[]		acute myocardial infarction
oxaprozin		True	2.0315760000000003	Not found	False	[]		angina pectoris
oxaprozin		True	1.678029	Not found	False	[]		chest pain
oxaprozin		True	1.681609	Not found	False	[]		myocardial ischaemia
oxaprozin		True	1.762921	Not found	False	[]		oedema peripheral
oxaprozin		True	2.17911	Not found	False	[]		cardiac failure acute
oxaprozin		True	1.772125	Not found	False	[]		pulmonary oedema
oxaprozin		True	3.669808	Not found	False	[]		cardiomyopathy
oxaprozin		True	3.77571	Not found	False	[]		congestive cardiomyopathy
oxaprozin		True	8.58618	Not found	False	[]		hypertrophic cardiomyopathy
oxaprozin		True	9.000558999999999	Not found	False	[]		cardiac aneurysm
oxaprozin		True	3.77571	Not found	False	[]		diastolic dysfunction
oxaprozin		True	2.517518	Not found	False	[]		dilatation ventricular
oxaprozin		True	1.050201	Not found	False	[]		ventricular dysfunction
oxaprozin		True	2.506127	Not found	False	[]		ventricular hypertrophy
oxaprozin		True	2.17911	Not found	False	[]		myocarditis
oxaprozin		True	8.58618	Not found	False	[]		dressler's syndrome
oxaprozin		True	18.77571	Not found	False	[]		corneal dystrophy
oxaprozin		True	2.104933	Not found	False	[]		ear infection
oxaprozin		True	1.127644	Not found	False	[]		ear pain
oxaprozin		True	8.58618	Not found	False	[]		deafness neurosensory
oxaprozin		True	3.77571	Not found	False	[]		deafness unilateral
oxaprozin		True	3.77571	Not found	False	[]		meniere's disease
oxaprozin		True	7.330013	Not found	False	[]		labyrinthitis
oxaprozin		True	1.38247	Not found	False	[]		cushingoid
oxaprozin		True	2.506127	Not found	False	[]		diabetic ketoacidosis
oxaprozin		True	1.38247	Not found	False	[]		diabetic coma
oxaprozin		True	2.17911	Not found	False	[]		hyperglycaemic hyperosmolar nonketotic syndrome
oxaprozin		True	4.293684	Not found	False	[]		diabetic nephropathy
oxaprozin		True	2.517518	Not found	False	[]		amenorrhoea
oxaprozin		True	8.58618	Not found	False	[]		testicular atrophy
oxaprozin		True	1.593911	Not found	False	[]		diabetes mellitus
oxaprozin		True	8.58618	Not found	False	[]		insulin-requiring type 2 diabetes mellitus
oxaprozin		True	1.050201	Not found	False	[]		type 1 diabetes mellitus
oxaprozin		True	5.754412	Not found	False	[]		type 2 diabetes mellitus
oxaprozin		True	1.7101380000000002	Not found	False	[]		glucose tolerance impaired
oxaprozin		True	4.13462	Not found	False	[]		polydipsia
oxaprozin		True	1.441199	Not found	False	[]		hypercalcaemia
oxaprozin		True	3.77571	Not found	False	[]		hyperparathyroidism
oxaprozin		True	3.77571	Not found	False	[]		hyperparathyroidism secondary
oxaprozin		True	8.58618	Not found	False	[]		thyroiditis
oxaprozin		True	5.754412	Not found	False	[]		goitre
oxaprozin		True	8.58618	Not found	False	[]		basedow's disease
oxaprozin		True	9.000558999999999	Not found	False	[]		benign neoplasm of thyroid gland
oxaprozin		True	1.133562	Not found	False	[]		cataract
oxaprozin		True	8.58618	Not found	False	[]		symblepharon
oxaprozin		True	8.58618	Not found	False	[]		trichiasis
oxaprozin		True	1.366135	Not found	False	[]		eye swelling
oxaprozin		True	3.77571	Not found	False	[]		metastases to eye
oxaprozin		True	3.164008	Not found	False	[]		eye haemorrhage
oxaprozin		True	3.77571	Not found	False	[]		periorbital haematoma
oxaprozin		True	5.754412	Not found	False	[]		optic ischaemic neuropathy
oxaprozin		True	2.17911	Not found	False	[]		blepharitis
oxaprozin		True	2.17911	Not found	False	[]		eyelid margin crusting
oxaprozin		True	5.088399	Not found	False	[]		eye discharge
oxaprozin		True	8.58618	Not found	False	[]		blepharospasm
oxaprozin		True	5.754412	Not found	False	[]		excessive eye blinking
oxaprozin		True	2.17911	Not found	False	[]		nystagmus
oxaprozin		True	18.77571	Not found	False	[]		foreign body sensation in eyes
oxaprozin		True	1.7101380000000002	Not found	False	[]		blindness unilateral
oxaprozin		True	8.58618	Not found	False	[]		hypermetropia
oxaprozin		True	8.58618	Not found	False	[]		presbyopia
oxaprozin		True	3.798907	Not found	False	[]		visual impairment
oxaprozin		True	2.056054	Not found	False	[]		visual field defect
oxaprozin		True	2.185504	Not found	False	[]		hiatus hernia
oxaprozin		True	6.73697	Not found	False	[]		proctalgia
oxaprozin		True	2.17911	Not found	False	[]		colon adenoma
oxaprozin		True	2.6675020000000003	Not found	False	[]		large intestine polyp
oxaprozin		True	1.050201	Not found	False	[]		tooth infection
oxaprozin		True	8.58618	Not found	False	[]		malocclusion
oxaprozin		True	1.5561569999999998	Not found	False	[]		tooth disorder
oxaprozin		True	2.104933	Not found	False	[]		toothache
oxaprozin		True	1.38247	Not found	False	[]		gingival recession
oxaprozin		True	3.77571	Not found	False	[]		gingivitis
oxaprozin		True	3.596455	Not found	False	[]		gingival pain
oxaprozin		True	2.342569	Not found	False	[]		tooth loss
oxaprozin		True	1.368429	Not found	False	[]		diverticulum
oxaprozin		True	1.002416	Not found	False	[]		diverticulitis
oxaprozin		True	1.241061	Not found	False	[]		pancreatitis acute
oxaprozin		True	3.77571	Not found	False	[]		pancreatitis relapsing
oxaprozin		True	2.561813	Not found	False	[]		gastric disorder
oxaprozin		True	2.27369	Not found	False	[]		gastrointestinal disorder
oxaprozin		True	8.58618	Not found	False	[]		functional gastrointestinal disorder
oxaprozin		True	8.58618	Not found	False	[]		pelvic mass
oxaprozin		True	2.056054	Not found	False	[]		barrett's oesophagus
oxaprozin		True	2.17911	Not found	False	[]		hyperchlorhydria
oxaprozin		True	3.77571	Not found	False	[]		oesophageal dilatation
oxaprozin		True	1.441199	Not found	False	[]		oesophageal disorder
oxaprozin		True	1.855369	Not found	False	[]		gastric haemorrhage
oxaprozin		True	3.440575	Not found	False	[]		haematochezia
oxaprozin		True	3.77571	Not found	False	[]		perirectal abscess
oxaprozin		True	1.2467359999999998	Not found	False	[]		gastroenteritis
oxaprozin		True	8.58618	Not found	False	[]		gastroenteritis salmonella
oxaprozin		True	2.07679	Not found	False	[]		gastroenteritis viral
oxaprozin		True	4.13462	Not found	False	[]		appendicitis
oxaprozin		True	1.592872	Not found	False	[]		colitis ulcerative
oxaprozin		True	8.58618	Not found	False	[]		pyoderma gangrenosum
oxaprozin		True	8.58618	Not found	False	[]		enteritis
oxaprozin		True	3.596455	Not found	False	[]		inflammatory bowel disease
oxaprozin		True	2.659502	Not found	False	[]		gastrooesophageal reflux disease
oxaprozin		True	4.453299	Not found	False	[]		impaired gastric emptying
oxaprozin		True	2.17911	Not found	False	[]		bowel movement irregularity
oxaprozin		True	3.77571	Not found	False	[]		change of bowel habit
oxaprozin		True	3.204556	Not found	False	[]		irritable bowel syndrome
oxaprozin		True	9.184188	Not found	False	[]		oesophageal spasm
oxaprozin		True	8.58618	Not found	False	[]		postoperative ileus
oxaprozin		True	2.17911	Not found	False	[]		abdominal mass
oxaprozin		True	8.58618	Not found	False	[]		gastrointestinal sounds abnormal
oxaprozin		True	18.77571	Not found	False	[]		abnormal faeces
oxaprozin		True	8.58618	Not found	False	[]		faeces hard
oxaprozin		True	1.0439570000000002	Not found	False	[]		abdominal pain lower
oxaprozin		True	8.58618	Not found	False	[]		oesophageal pain
oxaprozin		True	2.023202	Not found	False	[]		dysphagia
oxaprozin		True	1.441199	Not found	False	[]		anal incontinence
oxaprozin		True	1.38247	Not found	False	[]		hiccups
oxaprozin		True	5.754412	Not found	False	[]		hyperphagia
oxaprozin		True	2.17911	Not found	False	[]		mastication disorder
oxaprozin		True	1.2467359999999998	Not found	False	[]		retching
oxaprozin		True	1.2467359999999998	Not found	False	[]		small intestinal obstruction
oxaprozin		True	2.749161	Not found	False	[]		intestinal obstruction
oxaprozin		True	3.164008	Not found	False	[]		duodenal ulcer haemorrhage
oxaprozin		True	1.832785	Not found	False	[]		gastric ulcer
oxaprozin		True	1.7101380000000002	Not found	False	[]		gastritis erosive
oxaprozin		True	2.17911	Not found	False	[]		diverticular perforation
oxaprozin		True	3.073823	Not found	False	[]		intestinal perforation
oxaprozin		True	3.77571	Not found	False	[]		oesophageal ulcer
oxaprozin		True	8.58618	Not found	False	[]		oesophagitis ulcerative
oxaprozin		True	3.076242	Not found	False	[]		haemorrhoids
oxaprozin		True	2.104933	Not found	False	[]		lip swelling
oxaprozin		True	2.056054	Not found	False	[]		oral disorder
oxaprozin		True	2.104933	Not found	False	[]		pharyngitis
oxaprozin		True	1.226125	Not found	False	[]		paraesthesia oral
oxaprozin		True	1.38247	Not found	False	[]		gingival swelling
oxaprozin		True	1.7101380000000002	Not found	False	[]		mouth ulceration
oxaprozin		True	2.17911	Not found	False	[]		abdominal adhesions
oxaprozin		True	1.050201	Not found	False	[]		ageusia
oxaprozin		True	8.58618	Not found	False	[]		tongue biting
oxaprozin		True	8.58618	Not found	False	[]		tongue haemorrhage
oxaprozin		True	1.855369	Not found	False	[]		glossodynia
oxaprozin		True	3.77571	Not found	False	[]		protrusion tongue
oxaprozin		True	2.185504	Not found	False	[]		swollen tongue
oxaprozin		True	2.517518	Not found	False	[]		tongue discolouration
oxaprozin		True	8.233532	Not found	False	[]		abdominal discomfort
oxaprozin		True	1.7101380000000002	Not found	False	[]		hypophagia
oxaprozin		True	8.58618	Not found	False	[]		application site discolouration
oxaprozin		True	1.441199	Not found	False	[]		application site irritation
oxaprozin		True	3.77571	Not found	False	[]		infusion site extravasation
oxaprozin		True	8.58618	Not found	False	[]		infusion site haematoma
oxaprozin		True	8.58618	Not found	False	[]		infusion site pain
oxaprozin		True	9.000558999999999	Not found	False	[]		infusion site swelling
oxaprozin		True	2.613745	Not found	False	[]		injection site irritation
oxaprozin		True	1.441199	Not found	False	[]		injection site mass
oxaprozin		True	1.760706	Not found	False	[]		injection site pruritus
oxaprozin		True	3.77571	Not found	False	[]		listless
oxaprozin		True	1.288722	Not found	False	[]		chills
oxaprozin		True	8.58618	Not found	False	[]		feeling of body temperature change
oxaprozin		True	2.057338	Not found	False	[]		gait inability
oxaprozin		True	1.050201	Not found	False	[]		gait disturbance
oxaprozin		True	2.17911	Not found	False	[]		concomitant disease progression
oxaprozin		True	3.77571	Not found	False	[]		disease complication
oxaprozin		True	38.88247	Not found	False	[]		fat tissue increased
oxaprozin		True	1.520453	Not found	False	[]		irritability
oxaprozin		True	8.58618	Not found	False	[]		multi-organ disorder
oxaprozin		True	1.681609	Not found	False	[]		night sweats
oxaprozin		True	8.58618	Not found	False	[]		pre-existing condition improved
oxaprozin		True	2.397463	Found	False	[]	swelling	swelling
oxaprozin		True	3.164008	Not found	False	[]		polyp
oxaprozin		True	5.680894	Not found	False	[]		facial pain
oxaprozin		True	1.533188	Not found	False	[]		pain
oxaprozin		True	3.596455	Not found	False	[]		tenderness
oxaprozin		True	3.076242	Not found	False	[]		impaired healing
oxaprozin		True	4.388541	Not found	False	[]		cyst
oxaprozin		True	1.050201	Not found	False	[]		nodule
oxaprozin		True	1.38247	Not found	False	[]		atrophy
oxaprozin		True	9.000558999999999	Not found	False	[]		calcinosis
oxaprozin		True	3.77571	Not found	False	[]		hypertrophy
oxaprozin		True	1.7101380000000002	Not found	False	[]		ulcer haemorrhage
oxaprozin		True	4.13462	Not found	False	[]		injection site pain
oxaprozin		True	2.17911	Not found	False	[]		no adverse event
oxaprozin		True	2.001119	Not found	False	[]		cholecystitis
oxaprozin		True	1.5075300000000005	Not found	False	[]		cholecystitis acute
oxaprozin		True	2.273362	Not found	False	[]		biliary dyskinesia
oxaprozin		True	1.226125	Not found	False	[]		gallbladder injury
oxaprozin		True	18.77571	Not found	False	[]		hypoproteinaemia
oxaprozin		True	3.77571	Not found	False	[]		cirrhosis alcoholic
oxaprozin		True	12.57027	Not found	False	[]		hepatic fibrosis
oxaprozin		True	3.77571	Not found	False	[]		hepatic pain
oxaprozin		True	3.63543	Not found	False	[]		hepatomegaly
oxaprozin		True	9.000558999999999	Not found	False	[]		hepatic necrosis
oxaprozin		True	1.70643	Not found	False	[]		hepatic steatosis
oxaprozin		True	3.164008	Not found	False	[]		hepatocellular injury
oxaprozin		True	1.690653	Not found	False	[]		hypersensitivity
oxaprozin		True	7.330013	Not found	False	[]		skin reaction
oxaprozin		True	1.994002	Not found	False	[]		anaphylactic reaction
oxaprozin		True	2.756949	Not found	False	[]		rhinitis allergic
oxaprozin		True	1.7101380000000002	Not found	False	[]		seasonal allergy
oxaprozin		True	3.77571	Not found	False	[]		autoimmune disorder
oxaprozin		True	2.151505	Not found	False	[]		systemic lupus erythematosus
oxaprozin		True	8.58618	Not found	False	[]		systemic lupus erythematosus rash
oxaprozin		True	3.77571	Not found	False	[]		polymyalgia rheumatica
oxaprozin		True	3.77571	Not found	False	[]		rheumatoid lung
oxaprozin		True	5.754412	Not found	False	[]		sarcoidosis
oxaprozin		True	1.7101380000000002	Not found	False	[]		immune system disorder
oxaprozin		True	3.106895	Not found	False	[]		cellulitis
oxaprozin		True	2.056054	Not found	False	[]		folliculitis
oxaprozin		True	1.441199	Not found	False	[]		helicobacter infection
oxaprozin		True	8.58618	Not found	False	[]		klebsiella infection
oxaprozin		True	1.671408	Not found	False	[]		staphylococcal infection
oxaprozin		True	3.77571	Not found	False	[]		staphylococcal sepsis
oxaprozin		True	8.58618	Not found	False	[]		staphylococcal skin infection
oxaprozin		True	2.07679	Not found	False	[]		candida infection
oxaprozin		True	2.749161	Not found	False	[]		fungal infection
oxaprozin		True	1.38247	Not found	False	[]		fungal skin infection
oxaprozin		True	3.073823	Not found	False	[]		onychomycosis
oxaprozin		True	18.77571	Not found	False	[]		tinea infection
oxaprozin		True	3.77571	Not found	False	[]		abscess jaw
oxaprozin		True	2.17911	Not found	False	[]		arthritis infective
oxaprozin		True	3.77571	Not found	False	[]		intervertebral discitis
oxaprozin		True	2.130069	Not found	False	[]		osteomyelitis
oxaprozin		True	8.58618	Not found	False	[]		breast abscess
oxaprozin		True	5.754412	Not found	False	[]		vaginal infection
oxaprozin		True	8.58618	Not found	False	[]		infection susceptibility increased
oxaprozin		True	1.0439570000000002	Not found	False	[]		localised infection
oxaprozin		True	3.77571	Not found	False	[]		pathogen resistance
oxaprozin		True	8.58618	Not found	False	[]		pelvic infection
oxaprozin		True	1.38247	Not found	False	[]		bronchiectasis
oxaprozin		True	3.77571	Not found	False	[]		bronchitis
oxaprozin		True	3.77571	Not found	False	[]		necrotising fasciitis
oxaprozin		True	8.58618	Not found	False	[]		blister infected
oxaprozin		True	1.050201	Not found	False	[]		furuncle
oxaprozin		True	3.77571	Not found	False	[]		impetigo
oxaprozin		True	8.58618	Not found	False	[]		nail infection
oxaprozin		True	3.164008	Not found	False	[]		rash pustular
oxaprozin		True	4.13462	Not found	False	[]		chronic sinusitis
oxaprozin		True	6.558275	Not found	False	[]		laryngitis
oxaprozin		True	1.050201	Not found	False	[]		rhinitis
oxaprozin		True	3.77571	Not found	False	[]		urethritis
oxaprozin		True	8.58618	Not found	False	[]		atypical mycobacterial infection
oxaprozin		True	1.38247	Not found	False	[]		mycobacterial infection
oxaprozin		True	3.164008	Not found	False	[]		herpes simplex
oxaprozin		True	1.241061	Not found	False	[]		viral infection
oxaprozin		True	8.58618	Not found	False	[]		dermatophytosis of nail
oxaprozin		True	3.77571	Not found	False	[]		bone fragmentation
oxaprozin		True	6.73697	Not found	False	[]		compression fracture
oxaprozin		True	2.130069	Not found	False	[]		multiple fractures
oxaprozin		True	1.38247	Not found	False	[]		stress fracture
oxaprozin		True	1.226125	Not found	False	[]		ligament sprain
oxaprozin		True	1.7101380000000002	Not found	False	[]		meniscus injury
oxaprozin		True	1.368429	Not found	False	[]		ankle fracture
oxaprozin		True	1.7279870000000002	Not found	False	[]		femur fracture
oxaprozin		True	2.17911	Not found	False	[]		fibula fracture
oxaprozin		True	4.13462	Not found	False	[]		cervical vertebral fracture
oxaprozin		True	8.58618	Not found	False	[]		fractured coccyx
oxaprozin		True	2.17911	Not found	False	[]		fractured sacrum
oxaprozin		True	1.43138	Not found	False	[]		rib fracture
oxaprozin		True	3.77571	Not found	False	[]		clavicle fracture
oxaprozin		True	1.7101380000000002	Not found	False	[]		humerus fracture
oxaprozin		True	2.044791	Not found	False	[]		upper limb fracture
oxaprozin		True	3.05573	Not found	False	[]		wrist fracture
oxaprozin		True	8.58618	Not found	False	[]		carbon monoxide poisoning
oxaprozin		True	1.914913	Not found	False	[]		toxicity to various agents
oxaprozin		True	2.056054	Not found	False	[]		concussion
oxaprozin		True	2.17911	Not found	False	[]		epicondylitis
oxaprozin		True	2.17911	Not found	False	[]		ligament rupture
oxaprozin		True	2.17911	Not found	False	[]		muscle injury
oxaprozin		True	8.58618	Not found	False	[]		muscle rupture
oxaprozin		True	2.818016	Not found	False	[]		muscle strain
oxaprozin		True	1.453299	Not found	False	[]		tendonitis
oxaprozin		True	4.293684	Not found	False	[]		accident
oxaprozin		True	2.17911	Not found	False	[]		accident at work
oxaprozin		True	5.270469	Not found	False	[]		arthropod bite
oxaprozin		True	3.77571	Not found	False	[]		arthropod sting
oxaprozin		True	2.756949	Not found	False	[]		skin abrasion
oxaprozin		True	1.163919	Not found	False	[]		fall
oxaprozin		True	3.77571	Not found	False	[]		gun shot wound
oxaprozin		True	1.809104	Not found	False	[]		injury
oxaprozin		True	3.409338	Not found	False	[]		skin laceration
oxaprozin		True	1.855369	Not found	False	[]		multiple injuries
oxaprozin		True	2.27369	Not found	False	[]		road traffic accident
oxaprozin		True	2.863113	Not found	False	[]		scar
oxaprozin		True	1.050201	Not found	False	[]		wound
oxaprozin		True	2.6675020000000003	Not found	False	[]		renal injury
oxaprozin		True	4.122966	Not found	False	[]		back injury
oxaprozin		True	1.38247	Not found	False	[]		neck injury
oxaprozin		True	1.202265	Not found	False	[]		contusion
oxaprozin		True	8.58618	Not found	False	[]		radiation injury
oxaprozin		True	5.754412	Not found	False	[]		sunburn
oxaprozin		True	1.38247	Not found	False	[]		thermal burn
oxaprozin		True	6.022039	Not found	False	[]		wrong product administered
oxaprozin		True	4.210155	Not found	False	[]		product dispensing error
oxaprozin		True	8.58618	Not found	False	[]		intercepted product dispensing error
oxaprozin		True	8.58618	Not found	False	[]		injury associated with device
oxaprozin		True	1.511244	Not found	False	[]		post procedural complication
oxaprozin		True	2.517518	Not found	False	[]		post procedural haemorrhage
oxaprozin		True	1.5075300000000005	Not found	False	[]		procedural complication
oxaprozin		True	8.58618	Not found	False	[]		suture related complication
oxaprozin		True	2.17911	Not found	False	[]		ketoacidosis
oxaprozin		True	8.58618	Not found	False	[]		respiratory alkalosis
oxaprozin		True	1.226125	Not found	False	[]		increased appetite
oxaprozin		True	2.17911	Not found	False	[]		abnormal loss of weight
oxaprozin		True	3.243335	Not found	False	[]		obesity
oxaprozin		True	3.77571	Not found	False	[]		weight fluctuation
oxaprozin		True	4.100008	Not found	False	[]		osteopenia
oxaprozin		True	1.7536020000000003	Not found	False	[]		osteoporosis
oxaprozin		True	8.58618	Not found	False	[]		electrolyte depletion
oxaprozin		True	1.38247	Not found	False	[]		fluid intake reduced
oxaprozin		True	2.17911	Not found	False	[]		hypernatraemia
oxaprozin		True	3.05573	Not found	False	[]		hypercholesterolaemia
oxaprozin		True	1.38247	Not found	False	[]		hypertriglyceridaemia
oxaprozin		True	2.890032	Not found	False	[]		hyperlipidaemia
oxaprozin		True	8.58618	Not found	False	[]		metabolic disorder
oxaprozin		True	2.273362	Not found	False	[]		gout
oxaprozin		True	2.373691	Not found	False	[]		bone disorder
oxaprozin		True	2.104933	Not found	False	[]		exostosis
oxaprozin		True	1.884461	Not found	False	[]		pain in jaw
oxaprozin		True	2.159737	Not found	False	[]		arthropathy
oxaprozin		True	8.58618	Not found	False	[]		sacroiliitis
oxaprozin		True	8.58618	Not found	False	[]		arthrofibrosis
oxaprozin		True	3.77571	Not found	False	[]		facet joint syndrome
oxaprozin		True	8.58618	Not found	False	[]		joint contracture
oxaprozin		True	2.17911	Not found	False	[]		joint lock
oxaprozin		True	9.000558999999999	Not found	False	[]		periarthritis
oxaprozin		True	1.441199	Not found	False	[]		temporomandibular joint syndrome
oxaprozin		True	1.4182439999999998	Found	False	[]	joint pain	arthralgia
oxaprozin		True	1.38247	Not found	False	[]		joint noise
oxaprozin		True	1.360241	Not found	False	[]		joint stiffness
oxaprozin		True	1.026175	Not found	False	[]		joint swelling
oxaprozin		True	3.77571	Not found	False	[]		cervicobrachial syndrome
oxaprozin		True	2.395439	Not found	False	[]		spinal osteoarthritis
oxaprozin		True	3.77571	Not found	False	[]		spondylitis
oxaprozin		True	3.77571	Not found	False	[]		spondyloarthropathy
oxaprozin		True	3.77571	Not found	False	[]		myositis
oxaprozin		True	1.6217210000000002	Not found	False	[]		fibromyalgia
oxaprozin		True	1.077659	Not found	False	[]		myalgia
oxaprozin		True	1.7101380000000002	Not found	False	[]		muscle disorder
oxaprozin		True	3.77571	Not found	False	[]		muscle spasms
oxaprozin		True	1.5075300000000005	Not found	False	[]		muscle tightness
oxaprozin		True	4.278439	Not found	False	[]		restless legs syndrome
oxaprozin		True	9.000558999999999	Not found	False	[]		torticollis
oxaprozin		True	1.226125	Not found	False	[]		foot deformity
oxaprozin		True	3.21271	Not found	False	[]		intervertebral disc degeneration
oxaprozin		True	1.961412	Not found	False	[]		intervertebral disc protrusion
oxaprozin		True	4.13462	Not found	False	[]		kyphosis
oxaprozin		True	6.022039	Not found	False	[]		lumbar spinal stenosis
oxaprozin		True	5.881304	Not found	False	[]		spinal stenosis
oxaprozin		True	3.77571	Not found	False	[]		dupuytren's contracture
oxaprozin		True	5.754412	Not found	False	[]		plantar fasciitis
oxaprozin		True	1.600324	Not found	False	[]		back pain
oxaprozin		True	3.77571	Not found	False	[]		musculoskeletal chest pain
oxaprozin		True	1.0439570000000002	Not found	False	[]		musculoskeletal discomfort
oxaprozin		True	1.429644	Not found	False	[]		pain in extremity
oxaprozin		True	1.139379	Not found	False	[]		back disorder
oxaprozin		True	5.680894	Not found	False	[]		musculoskeletal disorder
oxaprozin		True	1.6680510000000002	Not found	False	[]		groin pain
oxaprozin		True	5.754412	Not found	False	[]		neck mass
oxaprozin		True	2.517518	Not found	False	[]		lipoma
oxaprozin		True	3.596455	Not found	False	[]		synovial cyst
oxaprozin		True	8.58618	Not found	False	[]		ligament disorder
oxaprozin		True	1.38247	Not found	False	[]		tendon pain
oxaprozin		True	2.17911	Not found	False	[]		tenosynovitis
oxaprozin		True	2.17911	Not found	False	[]		trigger finger
oxaprozin		True	9.000558999999999	Not found	False	[]		musculoskeletal pain
oxaprozin		True	8.58618	Not found	False	[]		benign breast neoplasm
oxaprozin		True	8.58618	Not found	False	[]		breast cyst
oxaprozin		True	28.84578	Not found	False	[]		fibrocystic breast disease
oxaprozin		True	1.43138	Not found	False	[]		breast cancer
oxaprozin		True	1.38247	Not found	False	[]		dermal cyst
oxaprozin		True	1.38247	Not found	False	[]		melanocytic naevus
oxaprozin		True	1.38247	Not found	False	[]		seborrhoeic keratosis
oxaprozin		True	3.77571	Not found	False	[]		metastases to lung
oxaprozin		True	2.17911	Not found	False	[]		neoplasm
oxaprozin		True	3.77571	Not found	False	[]		brain neoplasm
oxaprozin		True	2.07679	Not found	False	[]		renal cyst
oxaprozin		True	5.484686	Not found	False	[]		ovarian cyst
oxaprozin		True	1.38247	Not found	False	[]		uterine leiomyoma
oxaprozin		True	4.13462	Not found	False	[]		uterine polyp
oxaprozin		True	1.441199	Not found	False	[]		prostate cancer
oxaprozin		True	3.77571	Not found	False	[]		lung adenocarcinoma
oxaprozin		True	5.088399	Not found	False	[]		lung neoplasm
oxaprozin		True	1.38247	Not found	False	[]		small cell lung cancer
oxaprozin		True	1.5561569999999998	Not found	False	[]		basal cell carcinoma
oxaprozin		True	2.517518	Not found	False	[]		carotid artery occlusion
oxaprozin		True	8.58618	Not found	False	[]		cerebellar infarction
oxaprozin		True	1.19354	Not found	False	[]		cerebrovascular accident
oxaprozin		True	1.7101380000000002	Not found	False	[]		haemorrhage intracranial
oxaprozin		True	3.596455	Not found	False	[]		lacunar infarction
oxaprozin		True	3.77571	Not found	False	[]		carotid artery disease
oxaprozin		True	8.58618	Not found	False	[]		cerebral arteriosclerosis
oxaprozin		True	14.087742	Not found	False	[]		cerebrovascular disorder
oxaprozin		True	1.924005	Not found	False	[]		transient ischaemic attack
oxaprozin		True	8.58618	Not found	False	[]		trigeminal neuralgia
oxaprozin		True	1.6680510000000002	Not found	False	[]		multiple sclerosis
oxaprozin		True	8.58618	Not found	False	[]		hypoxic-ischaemic encephalopathy
oxaprozin		True	3.77571	Not found	False	[]		tension headache
oxaprozin		True	2.17911	Not found	False	[]		migraine with aura
oxaprozin		True	3.77571	Not found	False	[]		idiopathic intracranial hypertension
oxaprozin		True	1.5532009999999998	Not found	False	[]		memory impairment
oxaprozin		True	8.58618	Not found	False	[]		retrograde amnesia
oxaprozin		True	2.199187	Not found	False	[]		disturbance in attention
oxaprozin		True	5.754412	Not found	False	[]		judgement impaired
oxaprozin		True	1.0439570000000002	Not found	False	[]		mental impairment
oxaprozin		True	3.77571	Not found	False	[]		chorea
oxaprozin		True	2.17911	Not found	False	[]		akathisia
oxaprozin		True	2.5260680000000004	Not found	False	[]		dyskinesia
oxaprozin		True	1.941984	Not found	False	[]		extrapyramidal disorder
oxaprozin		True	2.267809	Not found	False	[]		tardive dyskinesia
oxaprozin		True	2.07679	Not found	False	[]		dystonia
oxaprozin		True	8.58618	Not found	False	[]		diplegia
oxaprozin		True	1.7101380000000002	Not found	False	[]		hemiplegia
oxaprozin		True	8.58618	Not found	False	[]		quadriplegia
oxaprozin		True	2.517518	Not found	False	[]		parkinson's disease
oxaprozin		True	1.38247	Not found	False	[]		head titubation
oxaprozin		True	8.58618	Not found	False	[]		anosognosia
oxaprozin		True	1.323167	Not found	False	[]		nervous system disorder
oxaprozin		True	5.270469	Not found	False	[]		head discomfort
oxaprozin		True	9.184188	Not found	False	[]		neurological symptom
oxaprozin		True	1.360241	Not found	False	[]		thinking abnormal
oxaprozin		True	2.17911	Not found	False	[]		formication
oxaprozin		True	2.17911	Not found	False	[]		hypoaesthesia
oxaprozin		True	8.58618	Not found	False	[]		sensory loss
oxaprozin		True	18.77571	Not found	False	[]		aphasia
oxaprozin		True	9.000558999999999	Not found	False	[]		dysphemia
oxaprozin		True	3.77571	Not found	False	[]		dysphonia
oxaprozin		True	2.17911	Not found	False	[]		logorrhoea
oxaprozin		True	1.375629	Not found	False	[]		urinary incontinence
oxaprozin		True	3.888706	Not found	False	[]		carpal tunnel syndrome
oxaprozin		True	3.77571	Not found	False	[]		sciatic nerve neuropathy
oxaprozin		True	2.17911	Not found	False	[]		neuritis
oxaprozin		True	1.479366	Not found	False	[]		neuropathy peripheral
oxaprozin		True	1.062522	Not found	False	[]		generalised tonic-clonic seizure
oxaprozin		True	2.749161	Not found	False	[]		hypersomnia
oxaprozin		True	8.58618	Not found	False	[]		narcolepsy
oxaprozin		True	2.926453	Not found	False	[]		sleep apnoea syndrome
oxaprozin		True	1.226125	Not found	False	[]		poor quality sleep
oxaprozin		True	3.77571	Not found	False	[]		lumbar radiculopathy
oxaprozin		True	9.184188	Not found	False	[]		hypertonic bladder
oxaprozin		True	2.17911	Not found	False	[]		encephalomalacia
oxaprozin		True	3.77571	Not found	False	[]		somnambulism
oxaprozin		True	3.77571	Not found	False	[]		grief reaction
oxaprozin		True	6.73697	Not found	False	[]		anxiety disorder
oxaprozin		True	1.636386	Not found	False	[]		stress
oxaprozin		True	1.366135	Not found	False	[]		fear
oxaprozin		True	5.270469	Not found	False	[]		obsessive-compulsive disorder
oxaprozin		True	1.43138	Not found	False	[]		panic attack
oxaprozin		True	15.937169	Not found	False	[]		panic disorder
oxaprozin		True	1.7101380000000002	Not found	False	[]		post-traumatic stress disorder
oxaprozin		True	3.77571	Not found	False	[]		communication disorder
oxaprozin		True	1.7111580000000002	Not found	False	[]		depression
oxaprozin		True	2.17911	Not found	False	[]		persistent depressive disorder
oxaprozin		True	3.409338	Not found	False	[]		major depression
oxaprozin		True	1.587313	Not found	False	[]		anhedonia
oxaprozin		True	2.17911	Not found	False	[]		decreased interest
oxaprozin		True	1.38247	Not found	False	[]		feeling of despair
oxaprozin		True	6.73697	Not found	False	[]		tearfulness
oxaprozin		True	8.58618	Not found	False	[]		dissociative disorder
oxaprozin		True	9.000558999999999	Not found	False	[]		gambling disorder
oxaprozin		True	2.506127	Not found	False	[]		bipolar disorder
oxaprozin		True	2.056054	Not found	False	[]		mania
oxaprozin		True	3.073823	Not found	False	[]		affect lability
oxaprozin		True	2.517518	Not found	False	[]		flat affect
oxaprozin		True	3.77571	Not found	False	[]		dysphoria
oxaprozin		True	2.926453	Not found	False	[]		emotional disorder
oxaprozin		True	2.104933	Not found	False	[]		mood swings
oxaprozin		True	4.13462	Not found	False	[]		affective disorder
oxaprozin		True	3.596455	Not found	False	[]		apathy
oxaprozin		True	4.13462	Not found	False	[]		social avoidant behaviour
oxaprozin		True	12.57027	Not found	False	[]		personality disorder
oxaprozin		True	1.441199	Not found	False	[]		hyperventilation
oxaprozin		True	1.694236	Not found	False	[]		throat tightness
oxaprozin		True	1.286255	Not found	False	[]		mental disorder
oxaprozin		True	2.17911	Not found	False	[]		enuresis
oxaprozin		True	3.413154	Not found	False	[]		drug dependence
oxaprozin		True	18.77571	Not found	False	[]		substance abuse
oxaprozin		True	1.0439570000000002	Not found	False	[]		psychotic disorder
oxaprozin		True	5.754412	Not found	False	[]		schizophrenia
oxaprozin		True	2.395439	Not found	False	[]		erectile dysfunction
oxaprozin		True	8.58618	Not found	False	[]		hypersexuality
oxaprozin		True	2.17911	Not found	False	[]		libido increased
oxaprozin		True	3.77571	Not found	False	[]		loss of libido
oxaprozin		True	5.754412	Not found	False	[]		sexual dysfunction
oxaprozin		True	1.150638	Not found	False	[]		sleep disorder
oxaprozin		True	8.58618	Not found	False	[]		somatic symptom disorder
oxaprozin		True	2.6675020000000003	Not found	False	[]		intentional self-injury
oxaprozin		True	4.13462	Not found	False	[]		self-injurious ideation
oxaprozin		True	2.517518	Not found	False	[]		bladder disorder
oxaprozin		True	8.58618	Not found	False	[]		urinary bladder haemorrhage
oxaprozin		True	3.77571	Not found	False	[]		urinary tract disorder
oxaprozin		True	8.58618	Not found	False	[]		glomerulonephritis rapidly progressive
oxaprozin		True	2.17911	Not found	False	[]		renal tubular disorder
oxaprozin		True	2.169771	Not found	False	[]		renal disorder
oxaprozin		True	1.182785	Not found	False	[]		chronic kidney disease
oxaprozin		True	2.517518	Not found	False	[]		azotaemia
oxaprozin		True	5.088399	Not found	False	[]		micturition urgency
oxaprozin		True	1.6451159999999998	Not found	False	[]		pollakiuria
oxaprozin		True	1.856015	Not found	False	[]		urinary retention
oxaprozin		True	1.38247	Not found	False	[]		pyuria
oxaprozin		True	1.670461	Not found	False	[]		nocturia
oxaprozin		True	2.6675020000000003	Not found	False	[]		renal pain
oxaprozin		True	3.164008	Not found	False	[]		nephrocalcinosis
oxaprozin		True	1.02759	Not found	False	[]		nephrolithiasis
oxaprozin		True	8.58618	Not found	False	[]		breast disorder
oxaprozin		True	2.517518	Not found	False	[]		breast pain
oxaprozin		True	18.77571	Not found	False	[]		postmenopausal haemorrhage
oxaprozin		True	8.58618	Not found	False	[]		menstrual disorder
oxaprozin		True	8.58618	Not found	False	[]		menometrorrhagia
oxaprozin		True	3.77571	Not found	False	[]		ovarian mass
oxaprozin		True	4.388541	Not found	False	[]		benign prostatic hyperplasia
oxaprozin		True	8.58618	Not found	False	[]		genital haemorrhage
oxaprozin		True	9.184188	Not found	False	[]		endometriosis
oxaprozin		True	1.38247	Not found	False	[]		uterine disorder
oxaprozin		True	8.58618	Not found	False	[]		bronchial secretion retention
oxaprozin		True	5.754412	Not found	False	[]		bronchitis chronic
oxaprozin		True	18.77571	Not found	False	[]		chronic obstructive pulmonary disease
oxaprozin		True	2.29118	Not found	False	[]		lung infiltration
oxaprozin		True	1.38247	Not found	False	[]		pulmonary alveolar haemorrhage
oxaprozin		True	1.198426	Not found	False	[]		acute respiratory distress syndrome
oxaprozin		True	2.17911	Not found	False	[]		pleural fibrosis
oxaprozin		True	1.237242	Not found	False	[]		pulmonary embolism
oxaprozin		True	3.844446	Not found	False	[]		pulmonary infarction
oxaprozin		True	2.056054	Not found	False	[]		pulmonary thrombosis
oxaprozin		True	2.17911	Not found	False	[]		apnoea
oxaprozin		True	1.036417	Not found	False	[]		productive cough
oxaprozin		True	1.050201	Not found	False	[]		sputum discoloured
oxaprozin		True	8.58618	Not found	False	[]		increased bronchial secretion
oxaprozin		True	3.164008	Not found	False	[]		pleuritic pain
oxaprozin		True	3.164008	Not found	False	[]		rales
oxaprozin		True	18.77571	Not found	False	[]		rhonchi
oxaprozin		True	1.38247	Not found	False	[]		painful respiration
oxaprozin		True	3.164008	Not found	False	[]		nasal discomfort
oxaprozin		True	2.17911	Not found	False	[]		upper-airway cough syndrome
oxaprozin		True	8.58618	Not found	False	[]		diaphragmatic disorder
oxaprozin		True	2.17911	Not found	False	[]		laryngospasm
oxaprozin		True	1.278345	Not found	False	[]		epistaxis
oxaprozin		True	3.77571	Not found	False	[]		nasal septum deviation
oxaprozin		True	2.056054	Not found	False	[]		paranasal sinus hypersecretion
oxaprozin		True	1.050201	Not found	False	[]		sinus disorder
oxaprozin		True	2.17911	Not found	False	[]		pharyngeal disorder
oxaprozin		True	1.275652	Not found	False	[]		pharyngeal oedema
oxaprozin		True	8.58618	Not found	False	[]		skin striae
oxaprozin		True	1.38247	Not found	False	[]		scab
oxaprozin		True	1.2467359999999998	Not found	False	[]		skin disorder
oxaprozin		True	2.17911	Not found	False	[]		skin fissures
oxaprozin		True	2.17911	Not found	False	[]		skin plaque
oxaprozin		True	1.027444	Not found	False	[]		swelling face
oxaprozin		True	1.7101380000000002	Not found	False	[]		skin irritation
oxaprozin		True	1.213275	Not found	False	[]		erythema
oxaprozin		True	9.000558999999999	Not found	False	[]		lichen planus
oxaprozin		True	1.210974	Not found	False	[]		psoriasis
oxaprozin		True	3.77571	Not found	False	[]		pustular psoriasis
oxaprozin		True	2.07679	Not found	False	[]		rash maculo-papular
oxaprozin		True	1.7101380000000002	Not found	False	[]		pigmentation disorder
oxaprozin		True	1.139379	Not found	False	[]		acne
oxaprozin		True	2.17911	Not found	False	[]		ingrowing nail
oxaprozin		True	4.13462	Not found	False	[]		nail disorder
oxaprozin		True	1.38247	Not found	False	[]		onychoclasis
oxaprozin		True	1.38247	Not found	False	[]		hair colour changes
oxaprozin		True	9.000558999999999	Not found	False	[]		rosacea
oxaprozin		True	3.164008	Not found	False	[]		skin haemorrhage
oxaprozin		True	1.441199	Not found	False	[]		aortic arteriosclerosis
oxaprozin		True	2.17911	Not found	False	[]		intermittent claudication
oxaprozin		True	18.77571	Not found	False	[]		peripheral arterial occlusive disease
oxaprozin		True	3.77571	Not found	False	[]		poor peripheral circulation
oxaprozin		True	1.35458	Not found	False	[]		thrombosis
oxaprozin		True	1.38247	Not found	False	[]		venous thrombosis
oxaprozin		True	1.301823	Not found	False	[]		deep vein thrombosis
oxaprozin		True	3.073823	Not found	False	[]		angiopathy
oxaprozin		True	8.58618	Not found	False	[]		arterial disorder
oxaprozin		True	8.58618	Not found	False	[]		poor venous access
oxaprozin		True	1.855369	Not found	False	[]		peripheral vascular disorder
oxaprozin		True	8.58618	Not found	False	[]		angiodysplasia
oxaprozin		True	1.511244	Not found	False	[]		haematoma
oxaprozin		True	1.7101380000000002	Not found	False	[]		essential hypertension
oxaprozin		True	8.58618	Not found	False	[]		labile hypertension
oxaprozin		True	3.164008	Not found	False	[]		varicose vein
oxaprozin		True	8.58618	Not found	False	[]		huntington's disease
oxaprozin		True	3.77571	Not found	False	[]		lip injury
oxaprozin		True	5.270469	Not found	False	[]		drug-induced liver injury
oxaprozin		True	3.77571	Not found	False	[]		pubis fracture
oxaprozin		True	8.58618	Not found	False	[]		procedural haemorrhage
oxaprozin		True	14.087742	Not found	False	[]		bone loss
oxaprozin		True	2.756949	Not found	False	[]		osteonecrosis of jaw
ethosuximide		True	8.58656	Not found	False	[]		bicytopenia
ethosuximide		True	3.77615	Not found	False	[]		petechiae
ethosuximide		True	1.050898	Not found	False	[]		coagulopathy
ethosuximide		True	3.164648	Not found	False	[]		purpura
ethosuximide		True	1.38294	Not found	False	[]		haemophagocytic lymphohistiocytosis
ethosuximide		True	3.77615	Not found	False	[]		autoimmune haemolytic anaemia
ethosuximide		True	3.074614	Not found	False	[]		jaundice
ethosuximide		True	1.38294	Not found	False	[]		leukaemia
ethosuximide		True	1.7095640000000003	Not found	False	[]		thrombocytopenia
ethosuximide		True	8.58656	Not found	False	[]		lymphadenitis
ethosuximide		True	2.0329390000000003	Not found	False	[]		lymphadenopathy
ethosuximide		True	1.0034139999999998	Not found	False	[]		bradycardia
ethosuximide		True	9.555238	Not found	False	[]		heart disease congenital
ethosuximide		True	4.294441	Not found	False	[]		patent ductus arteriosus
ethosuximide		True	8.58656	Not found	False	[]		trisomy 21
ethosuximide		True	3.77615	Not found	False	[]		dilatation ventricular
ethosuximide		True	1.38294	Not found	False	[]		pericarditis
ethosuximide		True	3.063342	Found	False	[]	birth defects	congenital anomaly
ethosuximide		True	3.77615	Not found	False	[]		foetal malformation
ethosuximide		True	2.518174	Not found	False	[]		multiple congenital abnormalities
ethosuximide		True	128.96331	Not found	False	[]		anal atresia
ethosuximide		True	39.502192	Not found	False	[]		pyloric stenosis
ethosuximide		True	2.17958	Not found	False	[]		congenital oral malformation
ethosuximide		True	128.96331	Not found	False	[]		cleft lip and palate
ethosuximide		True	8.58656	Not found	False	[]		limb reduction defect
ethosuximide		True	31.930144	Not found	False	[]		plagiocephaly
ethosuximide		True	1.38294	Not found	False	[]		congenital cystic kidney disease
ethosuximide		True	78.94037	Not found	False	[]		hydrocele
ethosuximide		True	17.82794	Not found	False	[]		hypospadias
ethosuximide		True	28.84625	Not found	False	[]		phimosis
ethosuximide		True	1.38294	Not found	False	[]		foetal anticonvulsant syndrome
ethosuximide		True	1.38294	Not found	False	[]		dysmorphism
ethosuximide		True	3.77615	Not found	False	[]		otorrhoea
ethosuximide		True	18.77615	Not found	False	[]		hyperandrogenism
ethosuximide		True	1.508372	Not found	False	[]		hypoglycaemia
ethosuximide		True	2.17958	Not found	False	[]		lacrimation increased
ethosuximide		True	8.58656	Not found	False	[]		eyelid disorder
ethosuximide		True	1.38294	Not found	False	[]		blepharospasm
ethosuximide		True	12.57097	Not found	False	[]		eye movement disorder
ethosuximide		True	1.38294	Not found	False	[]		gaze palsy
ethosuximide		True	5.089254	Not found	False	[]		nystagmus
ethosuximide		True	5.754998	Not found	False	[]		mydriasis
ethosuximide		True	2.17958	Not found	False	[]		photophobia
ethosuximide		True	1.710815	Not found	False	[]		visual impairment
ethosuximide		True	2.17958	Not found	False	[]		inguinal hernia
ethosuximide		True	8.58656	Not found	False	[]		tooth discolouration
ethosuximide		True	29.184844	Not found	False	[]		gingival bleeding
ethosuximide		True	3.77615	Not found	False	[]		tooth loss
ethosuximide		True	18.77615	Not found	False	[]		protein-losing gastroenteropathy
ethosuximide		True	8.58656	Not found	False	[]		appendicitis
ethosuximide		True	8.58656	Not found	False	[]		oesophagitis
ethosuximide		True	3.77615	Not found	False	[]		diarrhoea haemorrhagic
ethosuximide		True	8.58656	Not found	False	[]		faecaloma
ethosuximide		True	2.17958	Not found	False	[]		hyperphagia
ethosuximide		True	9.294441	Not found	False	[]		retching
ethosuximide		True	8.58656	Not found	False	[]		lactose intolerance
ethosuximide		True	3.164648	Not found	False	[]		cheilitis
ethosuximide		True	8.58656	Not found	False	[]		lip haemorrhage
ethosuximide		True	8.58656	Not found	False	[]		mouth haemorrhage
ethosuximide		True	8.58656	Not found	False	[]		oral infection
ethosuximide		True	3.164648	Not found	False	[]		oral pain
ethosuximide		True	8.58656	Not found	False	[]		hypoaesthesia oral
ethosuximide		True	8.58656	Not found	False	[]		aphthous ulcer
ethosuximide		True	8.58656	Not found	False	[]		abdominal adhesions
ethosuximide		True	8.58656	Not found	False	[]		atrophic glossitis
ethosuximide		True	3.77615	Not found	False	[]		hypophagia
ethosuximide		True	2.077612	Not found	False	[]		hyperthermia
ethosuximide		True	8.58656	Not found	False	[]		hyperthermia malignant
ethosuximide		True	1.38294	Not found	False	[]		hyperpyrexia
ethosuximide		True	1.07988	Not found	False	[]		pyrexia
ethosuximide		True	18.77615	Not found	False	[]		sudden unexplained death in epilepsy
ethosuximide		True	1.710815	Not found	False	[]		no adverse event
ethosuximide		True	2.518174	Not found	False	[]		decreased activity
ethosuximide		True	1.34063	Not found	False	[]		gait disturbance
ethosuximide		True	3.4425220000000003	Not found	False	[]		condition aggravated
ethosuximide		True	1.454277	Not found	False	[]		developmental delay
ethosuximide		True	31.930144	Not found	False	[]		hernia
ethosuximide		True	8.58656	Not found	False	[]		polyserositis
ethosuximide		True	8.58656	Not found	False	[]		systemic inflammatory response syndrome
ethosuximide		True	28.84625	Not found	False	[]		mucosal haemorrhage
ethosuximide		True	1.856199	Not found	False	[]		face oedema
ethosuximide		True	9.369276	Not found	False	[]		generalised oedema
ethosuximide		True	1.454277	Not found	False	[]		oedema
ethosuximide		True	22.644821	Not found	False	[]		necrosis
ethosuximide		True	8.58656	Not found	False	[]		cholangitis
ethosuximide		True	3.074614	Not found	False	[]		liver injury
ethosuximide		True	3.800006	Not found	False	[]		hepatic function abnormal
ethosuximide		True	1.38294	Not found	False	[]		hypoalbuminaemia
ethosuximide		True	2.757877	Not found	False	[]		acute hepatic failure
ethosuximide		True	9.530921	Not found	False	[]		hepatotoxicity
ethosuximide		True	68.93198	Not found	False	[]		hepatic adenoma
ethosuximide		True	1.38294	Not found	False	[]		dermatitis allergic
ethosuximide		True	9.001094	Not found	False	[]		reaction to excipient
ethosuximide		True	1.6826959999999995	Not found	False	[]		toxic epidermal necrolysis
ethosuximide		True	5.882413000000001	Not found	False	[]		angioedema
ethosuximide		True	6.022869	Not found	False	[]		lupus-like syndrome
ethosuximide		True	1.38294	Not found	False	[]		hypogammaglobulinaemia
ethosuximide		True	11.830812	Not found	False	[]		klebsiella infection
ethosuximide		True	8.58656	Not found	False	[]		streptococcal infection
ethosuximide		True	3.77615	Not found	False	[]		breast abscess
ethosuximide		True	3.77615	Not found	False	[]		meningitis
ethosuximide		True	4.135238	Not found	False	[]		respiratory tract infection
ethosuximide		True	8.58656	Not found	False	[]		pneumonia
ethosuximide		True	14.356199	Not found	False	[]		lower respiratory tract infection
ethosuximide		True	2.17958	Not found	False	[]		impetigo
ethosuximide		True	8.58656	Not found	False	[]		mycoplasma infection
ethosuximide		True	1.441884	Not found	False	[]		influenza
ethosuximide		True	9.294441	Not found	False	[]		fracture
ethosuximide		True	19.454277	Not found	False	[]		joint dislocation
ethosuximide		True	3.77615	Not found	False	[]		stress fracture
ethosuximide		True	69.245519	Not found	False	[]		joint injury
ethosuximide		True	8.58656	Not found	False	[]		patella fracture
ethosuximide		True	19.294441	Not found	False	[]		pelvic fracture
ethosuximide		True	28.84625	Not found	False	[]		spinal fracture
ethosuximide		True	28.84625	Not found	False	[]		thoracic vertebral fracture
ethosuximide		True	8.58656	Not found	False	[]		hand fracture
ethosuximide		True	5.754998	Not found	False	[]		upper limb fracture
ethosuximide		True	8.58656	Not found	False	[]		brain herniation
ethosuximide		True	8.58656	Not found	False	[]		ligament sprain
ethosuximide		True	8.58656	Not found	False	[]		accident
ethosuximide		True	3.77615	Not found	False	[]		skin abrasion
ethosuximide		True	1.319181	Not found	False	[]		fall
ethosuximide		True	2.614791	Not found	False	[]		head injury
ethosuximide		True	4.687249	Not found	False	[]		blister
ethosuximide		True	1.38294	Not found	False	[]		skin laceration
ethosuximide		True	2.17958	Not found	False	[]		expired product administered
ethosuximide		True	2.354138	Not found	False	[]		incorrect dose administered
ethosuximide		True	38.88294	Not found	False	[]		poor quality product administered
ethosuximide		True	2.17958	Not found	False	[]		circumstance or information capable of leading to medication error
ethosuximide		True	1.441884	Not found	False	[]		product prescribing error
ethosuximide		True	2.17958	Not found	False	[]		phlebitis
ethosuximide		True	3.77615	Not found	False	[]		complication associated with device
ethosuximide		True	3.77615	Not found	False	[]		renal tubular acidosis
ethosuximide		True	5.754998	Not found	False	[]		acidosis
ethosuximide		True	8.58656	Not found	False	[]		osteolysis
ethosuximide		True	8.01705	Not found	False	[]		osteopenia
ethosuximide		True	3.410243	Not found	False	[]		osteoporosis
ethosuximide		True	1.38294	Not found	False	[]		hypophosphataemia
ethosuximide		True	2.17958	Not found	False	[]		hypertriglyceridaemia
ethosuximide		True	3.77615	Not found	False	[]		fanconi syndrome acquired
ethosuximide		True	2.056721	Not found	False	[]		arthritis
ethosuximide		True	3.164648	Not found	False	[]		arthropathy
ethosuximide		True	3.77615	Not found	False	[]		temporomandibular joint syndrome
ethosuximide		True	2.349373	Not found	False	[]		arthralgia
ethosuximide		True	2.2921249999999995	Not found	False	[]		joint swelling
ethosuximide		True	3.77615	Not found	False	[]		spinal osteoarthritis
ethosuximide		True	3.77615	Not found	False	[]		myositis
ethosuximide		True	5.754998	Not found	False	[]		restless legs syndrome
ethosuximide		True	8.58656	Not found	False	[]		cataplexy
ethosuximide		True	1.0635180000000002	Not found	False	[]		muscular weakness
ethosuximide		True	1.367237	Not found	False	[]		rhabdomyolysis
ethosuximide		True	1.38294	Not found	False	[]		spinal stenosis
ethosuximide		True	2.17958	Not found	False	[]		musculoskeletal discomfort
ethosuximide		True	1.856199	Not found	False	[]		musculoskeletal pain
ethosuximide		True	14.088328	Not found	False	[]		growth retardation
ethosuximide		True	3.164648	Not found	False	[]		breast cancer
ethosuximide		True	19.454277	Not found	False	[]		haemangioma
ethosuximide		True	2.17958	Not found	False	[]		neoplasm
ethosuximide		True	3.77615	Not found	False	[]		cerebral cyst
ethosuximide		True	3.77615	Not found	False	[]		ovarian cyst
ethosuximide		True	2.17958	Not found	False	[]		lung neoplasm malignant
ethosuximide		True	18.77615	Not found	False	[]		facial paralysis
ethosuximide		True	1.441884	Not found	False	[]		autism spectrum disorder
ethosuximide		True	2.045966	Not found	False	[]		cognitive disorder
ethosuximide		True	28.84625	Not found	False	[]		choreoathetosis
ethosuximide		True	4.502192	Not found	False	[]		psychomotor hyperactivity
ethosuximide		True	8.58656	Not found	False	[]		stereotypy
ethosuximide		True	2.17958	Not found	False	[]		hemiplegia
ethosuximide		True	8.58656	Not found	False	[]		head titubation
ethosuximide		True	2.17958	Not found	False	[]		areflexia
ethosuximide		True	2.691938	Not found	False	[]		coordination abnormal
ethosuximide		True	4.480495	Not found	False	[]		depressed level of consciousness
ethosuximide		True	3.164648	Not found	False	[]		postictal state
ethosuximide		True	38.88294	Not found	False	[]		brain stem syndrome
ethosuximide		True	8.58656	Not found	False	[]		central nervous system lesion
ethosuximide		True	1.128637	Not found	False	[]		crying
ethosuximide		True	2.077612	Not found	False	[]		myoclonus
ethosuximide		True	2.17958	Not found	False	[]		complex regional pain syndrome
ethosuximide		True	1.491929	Not found	False	[]		dysarthria
ethosuximide		True	5.754998	Not found	False	[]		dysphemia
ethosuximide		True	1.38294	Not found	False	[]		logorrhoea
ethosuximide		True	1.133243	Not found	False	[]		speech disorder
ethosuximide		True	11.396278	Not found	False	[]		generalised tonic-clonic seizure
ethosuximide		True	3.636438	Not found	False	[]		focal dyscognitive seizures
ethosuximide		True	29.184844	Not found	False	[]		atonic seizures
ethosuximide		True	1.767641	Found	False	[]	seizures	seizure
ethosuximide		True	3.77615	Not found	False	[]		infantile spasms
ethosuximide		True	6.73767	Not found	False	[]		myoclonic epilepsy
ethosuximide		True	2.056721	Not found	False	[]		partial seizures
ethosuximide		True	1.387057	Not found	False	[]		status epilepticus
ethosuximide		True	3.77615	Not found	False	[]		tonic convulsion
ethosuximide		True	1.247588	Not found	False	[]		hypersomnia
ethosuximide		True	3.164648	Not found	False	[]		cerebellar atrophy
ethosuximide		True	2.343383	Not found	False	[]		cerebral atrophy
ethosuximide		True	5.754998	Not found	False	[]		pre-eclampsia
ethosuximide		True	8.58656	Not found	False	[]		generalised anxiety disorder
ethosuximide		True	6.509418	Found	False	[]	nervous	nervousness
ethosuximide		True	1.3692760000000002	Not found	False	[]		fear
ethosuximide		True	3.410243	Not found	False	[]		panic attack
ethosuximide		True	5.089254	Not found	False	[]		attention deficit/hyperactivity disorder
ethosuximide		True	18.77615	Not found	False	[]		pressure of speech
ethosuximide		True	2.17958	Not found	False	[]		screaming
ethosuximide		True	1.140234	Not found	False	[]		depressed mood
ethosuximide		True	8.58656	Not found	False	[]		hallucination, tactile
ethosuximide		True	3.77615	Not found	False	[]		illusion
ethosuximide		True	2.17958	Not found	False	[]		flight of ideas
ethosuximide		True	8.58656	Not found	False	[]		perseveration
ethosuximide		True	3.164648	Not found	False	[]		bipolar i disorder
ethosuximide		True	3.77615	Not found	False	[]		inappropriate affect
ethosuximide		True	2.17958	Not found	False	[]		frustration tolerance decreased
ethosuximide		True	2.507064	Not found	False	[]		mood altered
ethosuximide		True	1.247588	Not found	False	[]		mood swings
ethosuximide		True	3.074614	Not found	False	[]		apathy
ethosuximide		True	8.58656	Not found	False	[]		disinhibition
ethosuximide		True	8.58656	Not found	False	[]		self esteem inflated
ethosuximide		True	1.828212	Not found	False	[]		abnormal behaviour
ethosuximide		True	4.135238	Not found	False	[]		staring
ethosuximide		True	1.710815	Not found	False	[]		enuresis
ethosuximide		True	3.845337	Not found	False	[]		drug dependence
ethosuximide		True	49.226816	Not found	False	[]		vesicoureteric reflux
ethosuximide		True	3.77615	Not found	False	[]		renal haemorrhage
ethosuximide		True	42.694497	Not found	False	[]		hydronephrosis
ethosuximide		True	3.77615	Not found	False	[]		renal tubular necrosis
ethosuximide		True	2.056721	Not found	False	[]		pollakiuria
ethosuximide		True	1.38294	Not found	False	[]		breast pain
ethosuximide		True	2.518174	Not found	False	[]		priapism
ethosuximide		True	3.77615	Not found	False	[]		obstructive airways disorder
ethosuximide		True	8.58656	Not found	False	[]		pneumonitis
ethosuximide		True	1.38294	Not found	False	[]		atelectasis
ethosuximide		True	3.77615	Not found	False	[]		pleurisy
ethosuximide		True	3.321997	Not found	False	[]		hypoxia
ethosuximide		True	8.58656	Not found	False	[]		sputum discoloured
ethosuximide		True	1.050898	Not found	False	[]		respiratory disorder
ethosuximide		True	14.088328	Not found	False	[]		stridor
ethosuximide		True	3.77615	Not found	False	[]		dermatitis bullous
ethosuximide		True	8.58656	Not found	False	[]		prurigo
ethosuximide		True	8.58656	Not found	False	[]		rash morbilliform
ethosuximide		True	1.710815	Not found	False	[]		acne
ethosuximide		True	8.58656	Not found	False	[]		livedo reticularis
ethosuximide		True	8.58656	Not found	False	[]		learning disability
ethosuximide		True	8.58656	Not found	False	[]		arterial occlusive disease
ethosuximide		True	6.73767	Not found	False	[]		venous thrombosis
ethosuximide		True	8.58656	Not found	False	[]		vena cava thrombosis
ethosuximide		True	8.58656	Not found	False	[]		angiopathy
ethosuximide		True	2.17958	Not found	False	[]		papule
ethosuximide		True	8.58656	Not found	False	[]		coma blister
ethosuximide		True	8.58656	Not found	False	[]		bone loss
ethosuximide		True	3.77615	Not found	False	[]		foetal growth restriction
ethosuximide		True	3.77615	Not found	False	[]		low birth weight baby
dothiepin		True	3.77583	Not found	False	[]		anaemia of chronic disease
dothiepin		True	1.3826	Not found	False	[]		increased tendency to bruise
dothiepin		True	7.330236	Not found	False	[]		petechiae
dothiepin		True	5.848647	Not found	False	[]		coagulopathy
dothiepin		True	1.139617	Not found	False	[]		disseminated intravascular coagulation
dothiepin		True	2.077019	Not found	False	[]		purpura
dothiepin		True	2.17924	Not found	False	[]		vascular purpura
dothiepin		True	4.134792	Not found	False	[]		haemolysis
dothiepin		True	2.864089	Not found	False	[]		jaundice
dothiepin		True	2.17924	Not found	False	[]		chronic lymphocytic leukaemia
dothiepin		True	2.05624	Not found	False	[]		immune thrombocytopenic purpura
dothiepin		True	64.241378	Not found	False	[]		macrocytosis
dothiepin		True	5.754575	Not found	False	[]		hepatosplenomegaly
dothiepin		True	8.58629	Not found	False	[]		spleen congestion
dothiepin		True	2.17924	Not found	False	[]		neutrophilia
dothiepin		True	4.453571	Not found	False	[]		lymphopenia
dothiepin		True	4.453571	Not found	False	[]		neutropenic sepsis
dothiepin		True	5.754575	Not found	False	[]		bone marrow failure
dothiepin		True	1.710326	Not found	False	[]		atrioventricular block complete
dothiepin		True	10.765546	Not found	False	[]		bundle branch block right
dothiepin		True	1.710326	Not found	False	[]		extrasystoles
dothiepin		True	8.58629	Not found	False	[]		pulseless electrical activity
dothiepin		True	8.58629	Not found	False	[]		ventricular flutter
dothiepin		True	14.087905	Not found	False	[]		cardiotoxicity
dothiepin		True	2.17924	Not found	False	[]		dizziness postural
dothiepin		True	8.58629	Not found	False	[]		dyspnoea
dothiepin		True	1.453571	Not found	False	[]		dyspnoea exertional
dothiepin		True	1.3826	Not found	False	[]		orthopnoea
dothiepin		True	3.77583	Not found	False	[]		aortic valve stenosis
dothiepin		True	3.164186	Not found	False	[]		cardiac valve disease
dothiepin		True	2.458018	Not found	False	[]		myocardial ischaemia
dothiepin		True	5.754575	Not found	False	[]		endocarditis
dothiepin		True	5.270673	Not found	False	[]		fluid overload
dothiepin		True	1.177903	Not found	False	[]		cardiac failure congestive
dothiepin		True	2.105198	Not found	False	[]		pulmonary congestion
dothiepin		True	2.222359	Not found	False	[]		pulmonary oedema
dothiepin		True	1.246973	Not found	False	[]		cardiomyopathy
dothiepin		True	1.24137	Not found	False	[]		cardiomegaly
dothiepin		True	1.710326	Not found	False	[]		left ventricular dysfunction
dothiepin		True	8.58629	Not found	False	[]		myocardial fibrosis
dothiepin		True	5.754575	Not found	False	[]		ventricular hypokinesia
dothiepin		True	1.3826	Not found	False	[]		myocarditis
dothiepin		True	2.863429	Not found	False	[]		pericardial effusion
dothiepin		True	8.58629	Not found	False	[]		microcephaly
dothiepin		True	17.443497	Not found	False	[]		ear discomfort
dothiepin		True	9.000708	Not found	False	[]		ear disorder
dothiepin		True	18.77583	Not found	False	[]		deafness bilateral
dothiepin		True	21.461954	Not found	False	[]		deafness neurosensory
dothiepin		True	3.77583	Not found	False	[]		deafness unilateral
dothiepin		True	1.226318	Not found	False	[]		hypoacusis
dothiepin		True	4.417957	Not found	False	[]		tinnitus
dothiepin		True	1.593981	Not found	False	[]		vertigo
dothiepin		True	9.000708	Not found	False	[]		diabetic hyperosmolar coma
dothiepin		True	8.58629	Not found	False	[]		hypoglycaemia neonatal
dothiepin		True	8.58629	Not found	False	[]		pituitary haemorrhage
dothiepin		True	3.77583	Not found	False	[]		pituitary tumour benign
dothiepin		True	8.58629	Not found	False	[]		water intoxication
dothiepin		True	9.000708	Not found	False	[]		iridocele
dothiepin		True	1.3826	Not found	False	[]		ocular icterus
dothiepin		True	8.58629	Not found	False	[]		ocular hypertension
dothiepin		True	3.77583	Not found	False	[]		ulcerative keratitis
dothiepin		True	9.000708	Not found	False	[]		blepharitis
dothiepin		True	4.123268	Not found	False	[]		eyelid oedema
dothiepin		True	8.58629	Not found	False	[]		endophthalmitis
dothiepin		True	3.77583	Not found	False	[]		eye inflammation
dothiepin		True	7.72897	Not found	False	[]		eye pruritus
dothiepin		True	3.77583	Not found	False	[]		iiird nerve paralysis
dothiepin		True	5.088637	Not found	False	[]		macular degeneration
dothiepin		True	8.58629	Not found	False	[]		retinal deposits
dothiepin		True	1.833167	Not found	False	[]		visual acuity reduced
dothiepin		True	9.000708	Not found	False	[]		hypermetropia
dothiepin		True	5.558935	Not found	False	[]		diplopia
dothiepin		True	2.17924	Not found	False	[]		visual field defect
dothiepin		True	8.58629	Not found	False	[]		ocular hyperaemia
dothiepin		True	7.330236	Not found	False	[]		proctalgia
dothiepin		True	2.17924	Not found	False	[]		hyperaesthesia teeth
dothiepin		True	28.84591	Not found	False	[]		gingival recession
dothiepin		True	9.184371	Not found	False	[]		gingivitis
dothiepin		True	3.596671	Not found	False	[]		tooth loss
dothiepin		True	2.17924	Not found	False	[]		pancreatitis chronic
dothiepin		True	8.58629	Not found	False	[]		pancreatic pseudocyst
dothiepin		True	9.000708	Not found	False	[]		bezoar
dothiepin		True	2.17924	Not found	False	[]		pelvic mass
dothiepin		True	2.199587	Not found	False	[]		haematemesis
dothiepin		True	8.58629	Not found	False	[]		rectal abscess
dothiepin		True	1.246973	Not found	False	[]		clostridium difficile colitis
dothiepin		True	8.58629	Not found	False	[]		colitis microscopic
dothiepin		True	2.129226	Not found	False	[]		gastritis
dothiepin		True	9.000708	Not found	False	[]		inflammatory bowel disease
dothiepin		True	2.517701	Not found	False	[]		diarrhoea haemorrhagic
dothiepin		True	5.754575	Not found	False	[]		gastrointestinal hypomotility
dothiepin		True	1.226318	Not found	False	[]		abdominal pain lower
dothiepin		True	1.013874	Not found	False	[]		abdominal pain upper
dothiepin		True	1.291372	Not found	False	[]		dysphagia
dothiepin		True	1.3826	Not found	False	[]		mastication disorder
dothiepin		True	2.17924	Not found	False	[]		regurgitation
dothiepin		True	1.226318	Not found	False	[]		retching
dothiepin		True	8.58629	Not found	False	[]		small intestinal stenosis
dothiepin		True	8.58629	Not found	False	[]		gastrointestinal obstruction
dothiepin		True	2.17924	Not found	False	[]		intestinal stenosis
dothiepin		True	18.77583	Not found	False	[]		oesophageal stenosis
dothiepin		True	5.088637	Not found	False	[]		duodenal ulcer
dothiepin		True	6.737165	Not found	False	[]		duodenal ulcer haemorrhage
dothiepin		True	1.49106	Not found	False	[]		gastric ulcer
dothiepin		True	6.211788	Not found	False	[]		gastric ulcer haemorrhage
dothiepin		True	3.164186	Not found	False	[]		gastritis erosive
dothiepin		True	8.58629	Not found	False	[]		gastrointestinal perforation
dothiepin		True	1.4413900000000002	Not found	False	[]		intestinal perforation
dothiepin		True	2.17924	Not found	False	[]		rectal cancer
dothiepin		True	8.58629	Not found	False	[]		metastases to peritoneum
dothiepin		True	8.58629	Not found	False	[]		chapped lips
dothiepin		True	2.17924	Not found	False	[]		lip pain
dothiepin		True	3.074043	Not found	False	[]		paraesthesia oral
dothiepin		True	1.5077650000000002	Not found	False	[]		throat irritation
dothiepin		True	2.342796	Not found	False	[]		hypoaesthesia oral
dothiepin		True	8.58629	Not found	False	[]		lip discolouration
dothiepin		True	3.596671	Not found	False	[]		oral discomfort
dothiepin		True	15.937373	Not found	False	[]		peritoneal haemorrhage
dothiepin		True	1.246973	Not found	False	[]		salivary hypersecretion
dothiepin		True	8.58629	Not found	False	[]		salivary duct obstruction
dothiepin		True	3.77583	Not found	False	[]		glossitis
dothiepin		True	8.58629	Not found	False	[]		trichoglossia
dothiepin		True	5.484975	Not found	False	[]		infusion related reaction
dothiepin		True	1.3826	Not found	False	[]		injection site induration
dothiepin		True	2.17924	Not found	False	[]		injection site nodule
dothiepin		True	1.6682830000000002	Not found	False	[]		hypothermia
dothiepin		True	2.17924	Not found	False	[]		temperature regulation disorder
dothiepin		True	2.427706	Not found	False	[]		lethargy
dothiepin		True	1.646926	Not found	False	[]		malaise
dothiepin		True	4.538622	Not found	False	[]		feeling cold
dothiepin		True	3.844694	Not found	False	[]		feeling drunk
dothiepin		True	1.453571	Not found	False	[]		feeling jittery
dothiepin		True	5.754575	Not found	False	[]		feeling of body temperature change
dothiepin		True	5.754575	Not found	False	[]		hangover
dothiepin		True	3.77583	Not found	False	[]		hunger
dothiepin		True	1.3826	Not found	False	[]		temperature intolerance
dothiepin		True	1.246973	Not found	False	[]		thirst
dothiepin		True	3.77583	Not found	False	[]		effusion
dothiepin		True	2.17924	Not found	False	[]		energy increased
dothiepin		True	1.435268	Not found	False	[]		general physical health deterioration
dothiepin		True	2.757207	Not found	False	[]		ill-defined disorder
dothiepin		True	1.477273	Not found	False	[]		influenza like illness
dothiepin		True	5.146103999999999	Not found	False	[]		irritability
dothiepin		True	3.316204	Found	False	[]	swelling	swelling
dothiepin		True	1.141267	Not found	False	[]		multiple organ dysfunction syndrome
dothiepin		True	2.6911110000000003	Not found	False	[]		night sweats
dothiepin		True	1.3826	Not found	False	[]		secretion discharge
dothiepin		True	3.77583	Not found	False	[]		yellow skin
dothiepin		True	8.58629	Not found	False	[]		mucosal ulceration
dothiepin		True	2.517701	Not found	False	[]		facial pain
dothiepin		True	8.58629	Not found	False	[]		fibrosis
dothiepin		True	1.3826	Not found	False	[]		cholecystitis acute
dothiepin		True	8.58629	Not found	False	[]		gallbladder rupture
dothiepin		True	2.854664	Not found	False	[]		liver disorder
dothiepin		True	1.4413900000000002	Not found	False	[]		hypoalbuminaemia
dothiepin		True	1.301666	Not found	False	[]		hepatic failure
dothiepin		True	2.757207	Not found	False	[]		hepatic cirrhosis
dothiepin		True	3.77583	Not found	False	[]		portal hypertension
dothiepin		True	11.783962	Not found	False	[]		hepatomegaly
dothiepin		True	8.58629	Not found	False	[]		alcoholic liver disease
dothiepin		True	19.134792	Not found	False	[]		autoimmune hepatitis
dothiepin		True	4.388785	Not found	False	[]		hepatic necrosis
dothiepin		True	2.795544	Not found	False	[]		hepatic steatosis
dothiepin		True	3.77583	Not found	False	[]		hepatitis fulminant
dothiepin		True	88.94658	Not found	False	[]		ischaemic hepatitis
dothiepin		True	29.184371	Not found	False	[]		hepatocellular injury
dothiepin		True	1.300096	Not found	False	[]		asthma
dothiepin		True	2.17924	Not found	False	[]		skin reaction
dothiepin		True	2.17924	Not found	False	[]		food allergy
dothiepin		True	2.4338260000000003	Not found	False	[]		toxic epidermal necrolysis
dothiepin		True	2.517701	Not found	False	[]		anaphylactic shock
dothiepin		True	15.937373	Not found	False	[]		guillain-barre syndrome
dothiepin		True	1.4413900000000002	Not found	False	[]		vasculitis
dothiepin		True	8.58629	Not found	False	[]		immunosuppression
dothiepin		True	4.501418	Not found	False	[]		bacterial infection
dothiepin		True	2.517701	Not found	False	[]		pseudomonas infection
dothiepin		True	1.710326	Not found	False	[]		staphylococcal sepsis
dothiepin		True	8.58629	Not found	False	[]		aspergillus infection
dothiepin		True	8.58629	Not found	False	[]		arthritis infective
dothiepin		True	9.000708	Not found	False	[]		groin abscess
dothiepin		True	2.17924	Not found	False	[]		pathogen resistance
dothiepin		True	2.05624	Not found	False	[]		respiratory tract infection
dothiepin		True	4.134792	Not found	False	[]		bronchiectasis
dothiepin		True	7.863665	Not found	False	[]		lower respiratory tract infection
dothiepin		True	1.6945690000000002	Not found	False	[]		septic shock
dothiepin		True	1.225681	Not found	False	[]		urinary tract infection
dothiepin		True	11.830236	Not found	False	[]		pulmonary tuberculosis
dothiepin		True	3.164186	Not found	False	[]		tuberculosis
dothiepin		True	18.77583	Not found	False	[]		herpes simplex
dothiepin		True	2.17924	Not found	False	[]		acute generalised exanthematous pustulosis
dothiepin		True	2.291443	Not found	False	[]		toxicity to various agents
dothiepin		True	3.053699	Not found	False	[]		nephropathy toxic
dothiepin		True	3.77583	Not found	False	[]		electric shock
dothiepin		True	8.58629	Not found	False	[]		foreign body
dothiepin		True	8.58629	Not found	False	[]		wound
dothiepin		True	1.3826	Not found	False	[]		scratch
dothiepin		True	18.77583	Not found	False	[]		skin injury
dothiepin		True	9.000708	Not found	False	[]		labelled drug-drug interaction medication error
dothiepin		True	1.270607	Not found	False	[]		intentional overdose
dothiepin		True	1.679635	Found	False	['common']	overdose	overdose
dothiepin		True	1.3826	Not found	False	[]		accidental overdose
dothiepin		True	2.517701	Not found	False	[]		phlebitis
dothiepin		True	8.58629	Not found	False	[]		iatrogenic injury
dothiepin		True	5.754575	Not found	False	[]		procedural complication
dothiepin		True	2.671291	Not found	False	[]		lactic acidosis
dothiepin		True	2.890464	Not found	False	[]		metabolic acidosis
dothiepin		True	12.570465	Not found	False	[]		renal tubular acidosis
dothiepin		True	1.226318	Not found	False	[]		acidosis
dothiepin		True	1.3826	Not found	False	[]		respiratory acidosis
dothiepin		True	2.403781	Not found	False	[]		respiratory failure
dothiepin		True	1.460595	Not found	False	[]		decreased appetite
dothiepin		True	3.77583	Not found	False	[]		appetite disorder
dothiepin		True	2.05624	Not found	False	[]		cachexia
dothiepin		True	9.000708	Not found	False	[]		failure to thrive
dothiepin		True	8.58629	Not found	False	[]		weight fluctuation
dothiepin		True	8.58629	Not found	False	[]		weight gain poor
dothiepin		True	1.246973	Not found	False	[]		hypocalcaemia
dothiepin		True	2.17924	Not found	False	[]		hypochloraemia
dothiepin		True	8.58629	Not found	False	[]		pseudo-bartter syndrome
dothiepin		True	8.58629	Not found	False	[]		iron deficiency
dothiepin		True	8.58629	Not found	False	[]		connective tissue disorder
dothiepin		True	8.58629	Not found	False	[]		joint noise
dothiepin		True	2.05624	Not found	False	[]		myositis
dothiepin		True	4.501418	Not found	False	[]		muscle atrophy
dothiepin		True	1.75152	Not found	False	[]		muscle spasms
dothiepin		True	3.790749	Not found	False	[]		muscle twitching
dothiepin		True	1.198702	Not found	False	[]		restless legs syndrome
dothiepin		True	1.226318	Not found	False	[]		hypertonia
dothiepin		True	3.77583	Not found	False	[]		hypotonia neonatal
dothiepin		True	1.4413900000000002	Not found	False	[]		myopathy
dothiepin		True	8.58629	Not found	False	[]		weight bearing difficulty
dothiepin		True	2.17924	Not found	False	[]		fistula
dothiepin		True	2.17924	Not found	False	[]		synovitis
dothiepin		True	8.58629	Not found	False	[]		tendon pain
dothiepin		True	3.77583	Not found	False	[]		breast cancer in situ
dothiepin		True	1.3826	Not found	False	[]		breast cancer metastatic
dothiepin		True	4.134792	Not found	False	[]		metastatic neoplasm
dothiepin		True	8.58629	Not found	False	[]		cancer pain
dothiepin		True	3.77583	Not found	False	[]		bladder cancer
dothiepin		True	2.17924	Not found	False	[]		metastatic renal cell carcinoma
dothiepin		True	28.84591	Not found	False	[]		ovarian cancer
dothiepin		True	2.757207	Not found	False	[]		lung neoplasm malignant
dothiepin		True	2.17924	Not found	False	[]		malignant melanoma
dothiepin		True	6.737165	Not found	False	[]		cerebrovascular disorder
dothiepin		True	5.754575	Not found	False	[]		facial paralysis
dothiepin		True	1.3826	Not found	False	[]		anosmia
dothiepin		True	2.17924	Not found	False	[]		trigeminal neuralgia
dothiepin		True	2.17924	Not found	False	[]		demyelination
dothiepin		True	3.77583	Not found	False	[]		senile dementia
dothiepin		True	1.7677549999999995	Not found	False	[]		amnesia
dothiepin		True	2.638147	Not found	False	[]		memory impairment
dothiepin		True	2.395762	Not found	False	[]		mental impairment
dothiepin		True	3.596671	Not found	False	[]		bradykinesia
dothiepin		True	1.5077650000000002	Not found	False	[]		psychomotor hyperactivity
dothiepin		True	3.053699	Not found	False	[]		dystonia
dothiepin		True	8.58629	Not found	False	[]		oromandibular dystonia
dothiepin		True	3.77583	Not found	False	[]		pleurothotonus
dothiepin		True	8.58629	Not found	False	[]		monoparesis
dothiepin		True	4.134792	Not found	False	[]		quadriparesis
dothiepin		True	18.77583	Not found	False	[]		reduced facial expression
dothiepin		True	7.275234	Not found	False	[]		parkinsonism
dothiepin		True	3.590989	Not found	False	[]		balance disorder
dothiepin		True	1.593176	Not found	False	[]		aphasia
dothiepin		True	18.77583	Not found	False	[]		apallic syndrome
dothiepin		True	2.015874	Not found	False	[]		depressed level of consciousness
dothiepin		True	1.587674	Not found	False	[]		sedation
dothiepin		True	8.58629	Not found	False	[]		cerebral disorder
dothiepin		True	3.77583	Not found	False	[]		clonus
dothiepin		True	1.342028	Not found	False	[]		crying
dothiepin		True	5.270673	Not found	False	[]		personality change
dothiepin		True	3.583365	Not found	False	[]		thinking abnormal
dothiepin		True	2.488759	Not found	False	[]		unresponsive to stimuli
dothiepin		True	1.3826	Not found	False	[]		complex regional pain syndrome
dothiepin		True	4.134792	Not found	False	[]		hypoaesthesia
dothiepin		True	1.286647	Not found	False	[]		speech disorder
dothiepin		True	9.000708	Not found	False	[]		amyotrophic lateral sclerosis
dothiepin		True	2.17924	Not found	False	[]		petit mal epilepsy
dothiepin		True	8.58629	Not found	False	[]		neonatal seizure
dothiepin		True	1.226318	Not found	False	[]		status epilepticus
dothiepin		True	1.895639	Not found	False	[]		abnormal dreams
dothiepin		True	2.05624	Not found	False	[]		somnambulism
dothiepin		True	3.596671	Not found	False	[]		initial insomnia
dothiepin		True	3.053699	Not found	False	[]		middle insomnia
dothiepin		True	4.538622	Not found	False	[]		poor quality sleep
dothiepin		True	3.77583	Not found	False	[]		encephalomalacia
dothiepin		True	9.000708	Not found	False	[]		terminal insomnia
dothiepin		True	3.164186	Not found	False	[]		premature labour
dothiepin		True	3.77583	Not found	False	[]		premature rupture of membranes
dothiepin		True	1.368665	Not found	False	[]		premature baby
dothiepin		True	1.3826	Not found	False	[]		small for dates baby
dothiepin		True	2.517701	Not found	False	[]		neonatal respiratory distress syndrome
dothiepin		True	9.000708	Not found	False	[]		neonatal disorder
dothiepin		True	1.8556	Not found	False	[]		pregnancy
dothiepin		True	9.184371	Not found	False	[]		adjustment disorder
dothiepin		True	18.77583	Not found	False	[]		generalised anxiety disorder
dothiepin		True	19.388785	Not found	False	[]		tension
dothiepin		True	28.84591	Not found	False	[]		agoraphobia
dothiepin		True	1.366442	Not found	False	[]		fear
dothiepin		True	5.997841	Not found	False	[]		panic attack
dothiepin		True	3.074043	Not found	False	[]		panic reaction
dothiepin		True	18.77583	Not found	False	[]		head banging
dothiepin		True	1.253187	Not found	False	[]		delirium
dothiepin		True	1.566111	Found	False	[]	depression	depression
dothiepin		True	3.762633	Not found	False	[]		depressed mood
dothiepin		True	4.134792	Not found	False	[]		depressive symptom
dothiepin		True	4.134792	Not found	False	[]		feeling of despair
dothiepin		True	8.58629	Not found	False	[]		feelings of worthlessness
dothiepin		True	1.3826	Not found	False	[]		negative thoughts
dothiepin		True	12.581064	Not found	False	[]		tearfulness
dothiepin		True	3.596671	Not found	False	[]		depersonalisation/derealisation disorder
dothiepin		True	5.088637	Not found	False	[]		dissociation
dothiepin		True	3.77583	Not found	False	[]		derealisation
dothiepin		True	3.164186	Not found	False	[]		flight of ideas
dothiepin		True	28.84591	Not found	False	[]		morbid thoughts
dothiepin		True	8.58629	Not found	False	[]		binge eating
dothiepin		True	3.164186	Not found	False	[]		impulsive behaviour
dothiepin		True	3.596671	Not found	False	[]		affect lability
dothiepin		True	2.17924	Not found	False	[]		flat affect
dothiepin		True	2.17924	Not found	False	[]		inappropriate affect
dothiepin		True	5.750076	Not found	False	[]		anger
dothiepin		True	14.087905	Not found	False	[]		euphoric mood
dothiepin		True	1.942251	Not found	False	[]		emotional disorder
dothiepin		True	5.754575	Not found	False	[]		frustration tolerance decreased
dothiepin		True	2.268243	Not found	False	[]		mood altered
dothiepin		True	9.677746	Not found	False	[]		mood swings
dothiepin		True	2.667726	Not found	False	[]		affective disorder
dothiepin		True	6.920289	Not found	False	[]		aggression
dothiepin		True	8.58629	Not found	False	[]		antisocial behaviour
dothiepin		True	2.17924	Not found	False	[]		disinhibition
dothiepin		True	12.570465	Not found	False	[]		hostility
dothiepin		True	8.58629	Not found	False	[]		impatience
dothiepin		True	1.3826	Not found	False	[]		negativism
dothiepin		True	5.730257	Not found	False	[]		paranoia
dothiepin		True	2.517701	Not found	False	[]		social avoidant behaviour
dothiepin		True	3.164186	Not found	False	[]		violence-related symptom
dothiepin		True	3.77583	Not found	False	[]		personality disorder
dothiepin		True	2.17924	Not found	False	[]		self esteem decreased
dothiepin		True	4.293895	Not found	False	[]		psychiatric symptom
dothiepin		True	1.141267	Not found	False	[]		mental disorder
dothiepin		True	1.5077650000000002	Not found	False	[]		dependence
dothiepin		True	9.000708	Not found	False	[]		anorgasmia
dothiepin		True	6.02227	Not found	False	[]		loss of libido
dothiepin		True	3.9427	Not found	False	[]		sleep disorder
dothiepin		True	19.134792	Not found	False	[]		illness anxiety disorder
dothiepin		True	14.087905	Not found	False	[]		somatic symptom disorder
dothiepin		True	12.32336	Not found	False	[]		intentional self-injury
dothiepin		True	7.72897	Not found	False	[]		self-injurious ideation
dothiepin		True	8.016354999999999	Not found	False	[]		suicidal behaviour
dothiepin		True	4.703268	Not found	False	[]		suicidal ideation
dothiepin		True	2.332572	Not found	False	[]		suicide attempt
dothiepin		True	3.77583	Not found	False	[]		cystocele
dothiepin		True	3.77583	Not found	False	[]		nephritis
dothiepin		True	2.517701	Not found	False	[]		nephropathy
dothiepin		True	9.000708	Not found	False	[]		renal mass
dothiepin		True	3.799213	Not found	False	[]		anuria
dothiepin		True	1.832891	Not found	False	[]		renal failure
dothiepin		True	2.592541	Not found	False	[]		renal impairment
dothiepin		True	3.77583	Not found	False	[]		pyelocaliectasis
dothiepin		True	1.710326	Not found	False	[]		renal tubular necrosis
dothiepin		True	2.05624	Not found	False	[]		micturition urgency
dothiepin		True	2.4338260000000003	Not found	False	[]		chromaturia
dothiepin		True	3.77583	Not found	False	[]		ureterolithiasis
dothiepin		True	3.77583	Not found	False	[]		tubulointerstitial nephritis
dothiepin		True	8.58629	Not found	False	[]		epididymitis
dothiepin		True	1.3826	Not found	False	[]		priapism
dothiepin		True	8.58629	Not found	False	[]		lung consolidation
dothiepin		True	2.105198	Not found	False	[]		acute respiratory distress syndrome
dothiepin		True	3.77583	Not found	False	[]		pleural fibrosis
dothiepin		True	2.17924	Not found	False	[]		pleurisy
dothiepin		True	2.48835	Not found	False	[]		pleural effusion
dothiepin		True	5.484975	Not found	False	[]		tachypnoea
dothiepin		True	3.164186	Not found	False	[]		pulmonary haemorrhage
dothiepin		True	2.757207	Not found	False	[]		rales
dothiepin		True	2.05624	Not found	False	[]		aspiration
dothiepin		True	18.77583	Not found	False	[]		yawning
dothiepin		True	9.000708	Not found	False	[]		laryngospasm
dothiepin		True	2.17924	Not found	False	[]		nasal dryness
dothiepin		True	8.58629	Not found	False	[]		pharyngeal disorder
dothiepin		True	3.77583	Not found	False	[]		pharyngeal erythema
dothiepin		True	3.77583	Not found	False	[]		chronic obstructive pulmonary disease
dothiepin		True	2.17924	Not found	False	[]		hyperkeratosis
dothiepin		True	8.58629	Not found	False	[]		skin warm
dothiepin		True	4.007403999999999	Not found	False	[]		eczema
dothiepin		True	2.17924	Not found	False	[]		prurigo
dothiepin		True	2.077019	Not found	False	[]		pruritus generalised
dothiepin		True	8.58629	Not found	False	[]		dermatitis psoriasiform
dothiepin		True	9.000708	Not found	False	[]		pigmentation disorder
dothiepin		True	1.321524	Not found	False	[]		alopecia
dothiepin		True	9.000708	Not found	False	[]		hair disorder
dothiepin		True	68.93162	Not found	False	[]		vasodilatation
dothiepin		True	2.17924	Not found	False	[]		aortic arteriosclerosis
dothiepin		True	1.915269	Not found	False	[]		circulatory collapse
dothiepin		True	8.58629	Not found	False	[]		hypoperfusion
dothiepin		True	1.3826	Not found	False	[]		hypovolaemic shock
dothiepin		True	8.58629	Not found	False	[]		vein disorder
dothiepin		True	8.58629	Not found	False	[]		peritonitis
dothiepin		True	4.134792	Not found	False	[]		atypical femur fracture
dothiepin		True	18.77583	Not found	False	[]		procedural haemorrhage
turpentine		True	1.512579					diarrhoea
turpentine		True	2.30458					death
turpentine		True	8.68661					loss of consciousness
turpentine		True	9.148531					completed suicide
turpentine		True	8.68661					suicide attempt
turpentine		True	8.68661					erythema
tafluprost		True	1.668793	Not found	False	[]		pancytopenia
tafluprost		True	1.710739	Not found	False	[]		lymphoma
tafluprost		True	2.17953	Not found	False	[]		atrioventricular block second degree
tafluprost		True	3.7761	Not found	False	[]		bundle branch block right
tafluprost		True	3.7761	Not found	False	[]		cardiac fibrillation
tafluprost		True	1.38289	Not found	False	[]		arteriosclerosis coronary artery
tafluprost		True	1.38289	Not found	False	[]		cardiomegaly
tafluprost		True	4.294357	Not found	False	[]		deafness
tafluprost		True	1.441808	Not found	False	[]		hypoglycaemia
tafluprost		True	8.58652	Not found	False	[]		goitre
tafluprost		True	8.58652	Not found	False	[]		conjunctival bleb
tafluprost		True	19.135169	Not found	False	[]		corneal erosion
tafluprost		True	1.38289	Not found	False	[]		corneal opacity
tafluprost		True	8.58652	Not found	False	[]		corneal thinning
tafluprost		True	8.58652	Not found	False	[]		iris hypopigmentation
tafluprost		True	18.7761	Not found	False	[]		corneal disorder
tafluprost		True	5.127386	Not found	False	[]		eye swelling
tafluprost		True	9.294357	Not found	False	[]		eyelid disorder
tafluprost		True	1.557023	Not found	False	[]		eyelids pruritus
tafluprost		True	19.135169	Not found	False	[]		ocular discomfort
tafluprost		True	2.17953	Not found	False	[]		angle closure glaucoma
tafluprost		True	1.947674	Not found	False	[]		glaucoma
tafluprost		True	6.559088	Not found	False	[]		eye haemorrhage
tafluprost		True	9.001034	Not found	False	[]		anterior chamber inflammation
tafluprost		True	1.247492	Not found	False	[]		conjunctivitis
tafluprost		True	8.58652	Not found	False	[]		conjunctivitis bacterial
tafluprost		True	3.164577	Not found	False	[]		corneal oedema
tafluprost		True	3.164577	Not found	False	[]		blepharitis
tafluprost		True	8.58652	Not found	False	[]		eczema eyelids
tafluprost		True	3.164577	Not found	False	[]		eyelid irritation
tafluprost		True	9.184771	Not found	False	[]		eyelid margin crusting
tafluprost		True	3.7761	Not found	False	[]		eye allergy
tafluprost		True	1.856106	Not found	False	[]		eye infection
tafluprost		True	2.105779	Not found	False	[]		eye inflammation
tafluprost		True	24.164577	Found	False	['rare']	macular oedema	macular oedema
tafluprost		True	1.441808	Not found	False	[]		scleral hyperaemia
tafluprost		True	28.8462	Not found	False	[]		eye burns
tafluprost		True	3.7761	Not found	False	[]		eye injury
tafluprost		True	8.58652	Not found	False	[]		malignant neoplasm of eye
tafluprost		True	19.135169	Not found	False	[]		blepharospasm
tafluprost		True	8.58652	Not found	False	[]		excessive eye blinking
tafluprost		True	18.7761	Not found	False	[]		eyelid function disorder
tafluprost		True	1.668793	Not found	False	[]		eyelid ptosis
tafluprost		True	9.57603	Not found	False	[]		abnormal sensation in eye
tafluprost		True	4.135169	Not found	False	[]		asthenopia
tafluprost		True	8.58652	Not found	False	[]		macular hole
tafluprost		True	3.597144	Not found	False	[]		retinal detachment
tafluprost		True	8.58652	Not found	False	[]		retinal tear
tafluprost		True	9.001034	Not found	False	[]		vitreous haemorrhage
tafluprost		True	3.164577	Not found	False	[]		retinal haemorrhage
tafluprost		True	3.063205	Not found	False	[]		blindness
tafluprost		True	1.441808	Not found	False	[]		blindness transient
tafluprost		True	2.668216	Not found	False	[]		blindness unilateral
tafluprost		True	8.58652	Not found	False	[]		tunnel vision
tafluprost		True	8.016943	Not found	False	[]		visual field defect
tafluprost		True	2.818938	Not found	False	[]		gastrointestinal haemorrhage
tafluprost		True	3.597144	Not found	False	[]		haematemesis
tafluprost		True	1.441808	Not found	False	[]		melaena
tafluprost		True	8.58652	Not found	False	[]		upper gastrointestinal haemorrhage
tafluprost		True	1.441808	Not found	False	[]		colitis
tafluprost		True	8.58652	Not found	False	[]		colitis microscopic
tafluprost		True	9.001034	Not found	False	[]		abnormal faeces
tafluprost		True	11.39618	Not found	False	[]		retching
tafluprost		True	1.38289	Not found	False	[]		ileus
tafluprost		True	3.7761	Not found	False	[]		duodenal ulcer
tafluprost		True	8.58652	Not found	False	[]		gastritis erosive
tafluprost		True	8.58652	Not found	False	[]		intestinal perforation
tafluprost		True	4.135169	Not found	False	[]		gastric cancer
tafluprost		True	18.7761	Not found	False	[]		oesophageal carcinoma
tafluprost		True	1.38289	Not found	False	[]		pancreatic carcinoma
tafluprost		True	5.754932	Not found	False	[]		cheilitis
tafluprost		True	2.7577730000000003	Not found	False	[]		lip swelling
tafluprost		True	1.671323	Not found	False	[]		oropharyngeal pain
tafluprost		True	3.164577	Not found	False	[]		dry throat
tafluprost		True	11.532817	Not found	False	[]		no adverse event
tafluprost		True	1.052466	Not found	False	[]		malaise
tafluprost		True	18.7761	Not found	False	[]		feeling drunk
tafluprost		True	8.58652	Not found	False	[]		sensation of foreign body
tafluprost		True	1.247492	Not found	False	[]		gait inability
tafluprost		True	1.441808	Not found	False	[]		irritability
tafluprost		True	4.294357	Not found	False	[]		swelling
tafluprost		True	8.58652	Not found	False	[]		hernia
tafluprost		True	2.056647	Not found	False	[]		discomfort
tafluprost		True	27.481	Not found	False	[]		product storage error
tafluprost		True	1.38289	Not found	False	[]		cholecystitis acute
tafluprost		True	4.135169	Not found	False	[]		hepatic cirrhosis
tafluprost		True	1.295862	Not found	False	[]		hypersensitivity
tafluprost		True	8.58652	Not found	False	[]		reaction to preservatives
tafluprost		True	69.24544	Not found	False	[]		pemphigoid
tafluprost		True	2.17953	Not found	False	[]		bacterial infection
tafluprost		True	2.17953	Not found	False	[]		rash pustular
tafluprost		True	1.199305	Not found	False	[]		sinusitis
tafluprost		True	4.135169	Not found	False	[]		cystitis
tafluprost		True	2.17953	Not found	False	[]		joint dislocation
tafluprost		True	3.7761	Not found	False	[]		toxic encephalopathy
tafluprost		True	8.58652	Not found	False	[]		tendonitis
tafluprost		True	5.280405	Not found	False	[]		product dose omission
tafluprost		True	1.185769	Not found	False	[]		incorrect dose administered
tafluprost		True	4.294357	Not found	False	[]		poor quality product administered
tafluprost		True	2.518101	Not found	False	[]		underdose
tafluprost		True	4.135169	Not found	False	[]		product prescribing error
tafluprost		True	18.7761	Not found	False	[]		intercepted product dispensing error
tafluprost		True	3.200396	Not found	False	[]		overdose
tafluprost		True	9.294357	Not found	False	[]		hypovolaemia
tafluprost		True	5.754932	Not found	False	[]		joint stiffness
tafluprost		True	3.7761	Not found	False	[]		kyphosis
tafluprost		True	1.38289	Not found	False	[]		metastases to bone
tafluprost		True	2.17953	Not found	False	[]		breast cancer in situ
tafluprost		True	3.7761	Not found	False	[]		metastasis
tafluprost		True	4.135169	Not found	False	[]		bladder cancer
tafluprost		True	1.710739	Not found	False	[]		prostate cancer
tafluprost		True	8.58652	Not found	False	[]		non-small cell lung cancer
tafluprost		True	5.27112	Not found	False	[]		cerebral haemorrhage
tafluprost		True	1.247492	Not found	False	[]		cerebral infarction
tafluprost		True	2.17953	Not found	False	[]		cerebral ischaemia
tafluprost		True	18.7761	Not found	False	[]		cerebral thrombosis
tafluprost		True	3.7761	Not found	False	[]		secondary progressive multiple sclerosis
tafluprost		True	28.8462	Not found	False	[]		sinus headache
tafluprost		True	2.17953	Not found	False	[]		hypokinesia
tafluprost		True	2.17953	Not found	False	[]		hemiplegia
tafluprost		True	3.519099	Not found	False	[]		balance disorder
tafluprost		True	2.17953	Not found	False	[]		central nervous system lesion
tafluprost		True	14.088262	Not found	False	[]		motor dysfunction
tafluprost		True	1.38289	Not found	False	[]		unresponsive to stimuli
tafluprost		True	2.361864	Not found	False	[]		burning sensation
tafluprost		True	1.3611140000000002	Not found	False	[]		dysphonia
tafluprost		True	2.105779	Not found	False	[]		speech disorder
tafluprost		True	4.135169	Not found	False	[]		panic attack
tafluprost		True	1.593841	Not found	False	[]		hallucination
tafluprost		True	18.7761	Not found	False	[]		euphoric mood
tafluprost		True	3.7761	Not found	False	[]		frustration tolerance decreased
tafluprost		True	3.7761	Not found	False	[]		menopausal symptoms
tafluprost		True	3.7761	Not found	False	[]		obstructive airways disorder
tafluprost		True	2.614674	Not found	False	[]		rhinorrhoea
tafluprost		True	1.05082	Not found	False	[]		nasal congestion
tafluprost		True	3.7761	Not found	False	[]		sinus disorder
tafluprost		True	3.7761	Not found	False	[]		skin tightness
tafluprost		True	1.226739	Not found	False	[]		skin irritation
tafluprost		True	2.29202	Not found	False	[]		pruritus generalised
tafluprost		True	1.106751	Not found	False	[]		rash
tafluprost		True	1.433325	Not found	False	[]		alopecia
tafluprost		True	8.58652	Not found	False	[]		hair colour changes
tafluprost		True	1.226739	Not found	False	[]		hair growth abnormal
tafluprost		True	3.164577	Not found	False	[]		arterial occlusive disease
tafluprost		True	2.668216	Not found	False	[]		circulatory collapse
tafluprost		True	18.7761	Not found	False	[]		hyperaemia
tafluprost		True	8.58652	Not found	False	[]		neovascularisation
tafluprost		True	19.389318	Not found	False	[]		cystoid macular oedema
tafluprost		True	9.001034	Not found	False	[]		vitreous floaters
tafluprost		True	18.7761	Not found	False	[]		eye colour change
tafluprost		True	8.58652	Not found	False	[]		eyelid skin dryness
tafluprost		True	9.001034	Not found	False	[]		drug-induced liver injury
tafluprost		True	18.7761	Not found	False	[]		expired product administered
riociguat		True	1.38259	Not found	False	[]		iron deficiency anaemia
riociguat		True	1.38259	Not found	False	[]		ecchymosis
riociguat		True	5.754565	Not found	False	[]		haemorrhagic diathesis
riociguat		True	2.1792300000000004	Not found	False	[]		haemolytic anaemia
riociguat		True	3.77583	Not found	False	[]		polycythaemia
riociguat		True	8.58628	Not found	False	[]		lymphoedema
riociguat		True	1.291343	Not found	False	[]		atrial fibrillation
riociguat		True	1.38259	Not found	False	[]		atrial tachycardia
riociguat		True	1.0309279999999998	Not found	False	[]		cardiac arrest
riociguat		True	3.77583	Not found	False	[]		ventricular arrhythmia
riociguat		True	2.757191	Not found	False	[]		ventricular tachycardia
riociguat		True	8.58628	Not found	False	[]		dizziness exertional
riociguat		True	39.210315	Not found	False	[]		dizziness postural
riociguat		True	3.395731	Not found	False	[]		presyncope
riociguat		True	1.988414	Not found	False	[]		syncope
riociguat		True	1.5790456000000002	Not found	False	[]		dyspnoea
riociguat		True	3.121745	Not found	False	[]		dyspnoea exertional
riociguat		True	3.77583	Not found	False	[]		dyspnoea paroxysmal nocturnal
riociguat		True	2.248444	Not found	False	[]		chest discomfort
riociguat		True	1.083434	Not found	False	[]		chest pain
riociguat		True	1.431695	Not found	False	[]		ascites
riociguat		True	2.761333	Not found	False	[]		fluid overload
riociguat		True	3.051785	Not found	False	[]		localised oedema
riociguat		True	3.77583	Not found	False	[]		cor pulmonale chronic
riociguat		True	1.38259	Not found	False	[]		left ventricular hypertrophy
riociguat		True	3.77583	Not found	False	[]		right ventricular dysfunction
riociguat		True	3.77583	Not found	False	[]		pericarditis
riociguat		True	1.185073	Not found	False	[]		pericardial effusion
riociguat		True	5.472033	Not found	False	[]		peripheral swelling
riociguat		True	9.000699000000001	Not found	False	[]		arteriovenous malformation
riociguat		True	8.58628	Not found	False	[]		otorrhoea
riociguat		True	2.51769	Not found	False	[]		hypoacusis
riociguat		True	2.1792300000000004	Not found	False	[]		amenorrhoea
riociguat		True	8.58628	Not found	False	[]		sjogren's syndrome
riociguat		True	1.441379	Not found	False	[]		eye swelling
riociguat		True	8.58628	Not found	False	[]		conjunctival haemorrhage
riociguat		True	3.77583	Not found	False	[]		eye haemorrhage
riociguat		True	2.1792300000000004	Not found	False	[]		eyelid oedema
riociguat		True	8.58628	Not found	False	[]		eye discharge
riociguat		True	3.164176	Not found	False	[]		photophobia
riociguat		True	3.164176	Not found	False	[]		diplopia
riociguat		True	8.58628	Not found	False	[]		photopsia
riociguat		True	2.5264390000000003	Not found	False	[]		vision blurred
riociguat		True	2.395742	Not found	False	[]		visual impairment
riociguat		True	3.77583	Not found	False	[]		hiatus hernia
riociguat		True	2.1792300000000004	Not found	False	[]		tooth infection
riociguat		True	3.77583	Not found	False	[]		toothache
riociguat		True	3.07403	Not found	False	[]		diverticulitis
riociguat		True	8.58628	Not found	False	[]		intra-abdominal haematoma
riociguat		True	1.0026769999999998	Not found	False	[]		rectal haemorrhage
riociguat		True	1.767724	Not found	False	[]		gastrointestinal haemorrhage
riociguat		True	4.38877	Not found	False	[]		haematemesis
riociguat		True	5.162931	Not found	False	[]		haematochezia
riociguat		True	9.000699000000001	Not found	False	[]		lower gastrointestinal haemorrhage
riociguat		True	2.056228	Not found	False	[]		upper gastrointestinal haemorrhage
riociguat		True	8.58628	Not found	False	[]		enteritis infectious
riociguat		True	8.58628	Not found	False	[]		pseudomembranous colitis
riociguat		True	3.77583	Not found	False	[]		diarrhoea haemorrhagic
riociguat		True	8.58628	Not found	False	[]		impaired gastric emptying
riociguat		True	18.77583	Not found	False	[]		irritable bowel syndrome
riociguat		True	1.38259	Not found	False	[]		eructation
riociguat		True	8.58628	Not found	False	[]		faecaloma
riociguat		True	4.453555	Not found	False	[]		faeces discoloured
riociguat		True	1.855586	Not found	False	[]		flatulence
riociguat		True	2.043894	Not found	False	[]		abdominal pain upper
riociguat		True	4.006484	Not found	False	[]		abdominal discomfort
riociguat		True	1.38259	Not found	False	[]		hypophagia
riociguat		True	8.58628	Not found	False	[]		regurgitation
riociguat		True	8.58628	Not found	False	[]		vomiting projectile
riociguat		True	1.226306	Not found	False	[]		intestinal obstruction
riociguat		True	3.77583	Not found	False	[]		oesophageal stenosis
riociguat		True	14.087895	Not found	False	[]		gastric ulcer haemorrhage
riociguat		True	9.000699000000001	Not found	False	[]		gastritis erosive
riociguat		True	8.58628	Not found	False	[]		varices oesophageal
riociguat		True	1.139603	Not found	False	[]		dry mouth
riociguat		True	2.667712	Not found	False	[]		catheter site erythema
riociguat		True	9.18436	Not found	False	[]		catheter site inflammation
riociguat		True	2.1792300000000004	Not found	False	[]		catheter site pruritus
riociguat		True	4.134782	Not found	False	[]		catheter site swelling
riociguat		True	8.58628	Not found	False	[]		infusion site extravasation
riociguat		True	1.772436	Not found	False	[]		infusion site pain
riociguat		True	1.38259	Not found	False	[]		no adverse event
riociguat		True	1.660236	Not found	False	[]		asthenia
riociguat		True	2.757891	Not found	False	[]		fatigue
riociguat		True	1.58856	Not found	False	[]		malaise
riociguat		True	2.1792300000000004	Not found	False	[]		sluggishness
riociguat		True	1.323484	Not found	False	[]		chills
riociguat		True	1.865407	Not found	False	[]		feeling abnormal
riociguat		True	2.077005	Not found	False	[]		feeling cold
riociguat		True	1.0503839999999998	Not found	False	[]		feeling hot
riociguat		True	8.58628	Not found	False	[]		sensation of foreign body
riociguat		True	3.77583	Not found	False	[]		apparent death
riociguat		True	3.77583	Not found	False	[]		cold sweat
riociguat		True	1.383187	Not found	False	[]		condition aggravated
riociguat		True	3.635694	Not found	False	[]		exercise tolerance decreased
riociguat		True	5.706049	Not found	False	[]		hot flush
riociguat		True	2.045098	Not found	False	[]		hyperhidrosis
riociguat		True	2.1792300000000004	Not found	False	[]		induration
riociguat		True	2.757191	Not found	False	[]		influenza like illness
riociguat		True	1.38259	Not found	False	[]		irritability
riociguat		True	2.51769	Not found	False	[]		mobility decreased
riociguat		True	5.754565	Not found	False	[]		night sweats
riociguat		True	1.441379	Not found	False	[]		pallor
riociguat		True	1.4535550000000002	Not found	False	[]		generalised oedema
riociguat		True	2.644028	Not found	False	[]		oedema
riociguat		True	5.754565	Not found	False	[]		flank pain
riociguat		True	1.27378	Not found	False	[]		pain
riociguat		True	2.1792300000000004	Not found	False	[]		mass
riociguat		True	1.710315	Not found	False	[]		ulcer
riociguat		True	8.58628	Not found	False	[]		bile duct obstruction
riociguat		True	8.58628	Not found	False	[]		hepatic haemorrhage
riociguat		True	8.58628	Not found	False	[]		drug eruption
riociguat		True	4.134782	Not found	False	[]		seasonal allergy
riociguat		True	2.1792300000000004	Not found	False	[]		sarcoidosis
riociguat		True	1.38259	Not found	False	[]		vasculitis
riociguat		True	18.77583	Not found	False	[]		erysipelas
riociguat		True	1.38259	Not found	False	[]		fungal infection
riociguat		True	1.394503	Not found	False	[]		bronchitis
riociguat		True	1.0441820000000002	Not found	False	[]		lung infection
riociguat		True	1.0524589999999998	Not found	False	[]		sinusitis
riociguat		True	1.027816	Not found	False	[]		urinary tract infection
riociguat		True	1.942235	Not found	False	[]		herpes zoster
riociguat		True	8.58628	Not found	False	[]		rotator cuff syndrome
riociguat		True	2.1792300000000004	Not found	False	[]		cervical vertebral fracture
riociguat		True	1.710315	Not found	False	[]		rib fracture
riociguat		True	3.77583	Not found	False	[]		ligament sprain
riociguat		True	3.77583	Not found	False	[]		muscle strain
riociguat		True	1.79848	Not found	False	[]		head injury
riociguat		True	2.95025	Not found	False	[]		contusion
riociguat		True	1.948375	Not found	False	[]		product dose omission
riociguat		True	1.668269	Not found	False	[]		incorrect dose administered
riociguat		True	18.77583	Not found	False	[]		medical device discomfort
riociguat		True	3.77583	Not found	False	[]		extra dose administered
riociguat		True	1.428601	Not found	False	[]		decreased appetite
riociguat		True	28.8459	Not found	False	[]		increased appetite
riociguat		True	1.0441820000000002	Not found	False	[]		hypokalaemia
riociguat		True	1.428601	Not found	False	[]		dehydration
riociguat		True	1.75356	Not found	False	[]		fluid retention
riociguat		True	2.713085	Not found	False	[]		pain in jaw
riociguat		True	1.915248	Not found	False	[]		joint swelling
riociguat		True	8.58628	Not found	False	[]		muscle fatigue
riociguat		True	1.323484	Not found	False	[]		muscle spasms
riociguat		True	9.000699000000001	Not found	False	[]		muscle tightness
riociguat		True	2.1792300000000004	Not found	False	[]		restless legs syndrome
riociguat		True	1.200841	Not found	False	[]		back pain
riociguat		True	2.342782	Not found	False	[]		neck pain
riociguat		True	1.700273	Not found	False	[]		pain in extremity
riociguat		True	2.1792300000000004	Not found	False	[]		bladder cancer
riociguat		True	2.1792300000000004	Not found	False	[]		skin cancer
riociguat		True	6.737153	Not found	False	[]		disturbance in attention
riociguat		True	1.38259	Not found	False	[]		mental impairment
riociguat		True	3.77583	Not found	False	[]		aphasia
riociguat		True	2.384641	Not found	False	[]		loss of consciousness
riociguat		True	1.710315	Not found	False	[]		crying
riociguat		True	3.77583	Not found	False	[]		head discomfort
riociguat		True	1.710315	Not found	False	[]		restlessness
riociguat		True	3.77583	Not found	False	[]		thinking abnormal
riociguat		True	9.000699000000001	Not found	False	[]		neuralgia
riociguat		True	3.77583	Not found	False	[]		initial insomnia
riociguat		True	4.134782	Not found	False	[]		middle insomnia
riociguat		True	2.1792300000000004	Not found	False	[]		hypersomnia
riociguat		True	3.77583	Not found	False	[]		brain injury
riociguat		True	4.134782	Not found	False	[]		seizure
riociguat		True	1.150984	Not found	False	[]		anxiety
riociguat		True	1.999599	Not found	False	[]		depression
riociguat		True	1.38259	Not found	False	[]		abnormal behaviour
riociguat		True	3.77583	Not found	False	[]		hyperventilation
riociguat		True	1.441379	Not found	False	[]		sleep disorder
riociguat		True	6.737153	Not found	False	[]		suicidal ideation
riociguat		True	1.6220340000000002	Not found	False	[]		renal impairment
riociguat		True	8.58628	Not found	False	[]		micturition frequency decreased
riociguat		True	1.38259	Not found	False	[]		pollakiuria
riociguat		True	8.58628	Not found	False	[]		haemorrhage urinary tract
riociguat		True	18.77583	Not found	False	[]		polyuria
riociguat		True	2.1792300000000004	Not found	False	[]		acute kidney injury
riociguat		True	3.77583	Not found	False	[]		chronic kidney disease
riociguat		True	8.58628	Not found	False	[]		breast tenderness
riociguat		True	18.77583	Not found	False	[]		uterine haemorrhage
riociguat		True	5.088623	Not found	False	[]		vaginal haemorrhage
riociguat		True	8.58628	Not found	False	[]		vaginal discharge
riociguat		True	1.942235	Not found	False	[]		wheezing
riociguat		True	1.226306	Not found	False	[]		pneumonia aspiration
riociguat		True	2.1792300000000004	Not found	False	[]		pneumonitis
riociguat		True	2.51769	Not found	False	[]		pulmonary alveolar haemorrhage
riociguat		True	2.047703	Found	False	[]	pulmonary arterial hypertension	pulmonary arterial hypertension
riociguat		True	3.844679	Not found	False	[]		pulmonary thrombosis
riociguat		True	8.58628	Not found	False	[]		hypopnoea
riociguat		True	1.418258	Not found	False	[]		cough
riociguat		True	2.86341	Not found	False	[]		productive cough
riociguat		True	8.58628	Not found	False	[]		sputum discoloured
riociguat		True	6.022256	Not found	False	[]		rales
riociguat		True	8.58628	Not found	False	[]		painful respiration
riociguat		True	4.134782	Not found	False	[]		pulmonary mass
riociguat		True	1.710315	Not found	False	[]		respiratory tract congestion
riociguat		True	8.58628	Not found	False	[]		respiratory tract haemorrhage
riociguat		True	14.087895	Not found	False	[]		upper respiratory tract congestion
riociguat		True	1.38259	Not found	False	[]		nasal dryness
riociguat		True	2.0014	Not found	False	[]		sinus congestion
riociguat		True	2.056228	Not found	False	[]		dry skin
riociguat		True	1.882967	Not found	False	[]		erythema
riociguat		True	3.77583	Not found	False	[]		photosensitivity reaction
riociguat		True	1.38259	Not found	False	[]		decubitus ulcer
riociguat		True	3.77583	Not found	False	[]		onychoclasis
riociguat		True	8.58628	Not found	False	[]		blood pressure fluctuation
riociguat		True	8.58628	Not found	False	[]		glassy eyes
riociguat		True	2.342782	Not found	False	[]		toxicity to various agents
riociguat		True	1.226306	Not found	False	[]		clostridium difficile infection
riociguat		True	8.58628	Not found	False	[]		drug titration error
clonixin		True	8.60443					cardiac arrest
clonixin		True	8.60443					angina unstable
clonixin		True	8.60443					diplopia
clonixin		True	1.40564					abdominal pain
clonixin		True	1.259987					vomiting
clonixin		True	8.60443					feeling hot
clonixin		True	3.79683					hypersensitivity pneumonitis
clonixin		True	58.9444					intentional overdose
clonixin		True	3.79683					overdose
clonixin		True	3.79683					bone pain
clonixin		True	8.60443					synovitis
clonixin		True	8.60443					amnesia
clonixin		True	2.20154					depressed level of consciousness
clonixin		True	4.164764					somnolence
clonixin		True	3.79683					suicide attempt
clonixin		True	3.195252					renal failure
clonixin		True	2.20154					pleural effusion
clonixin		True	1.40564					rash
gabapentin		True	1.641172	Not found	False	[]		pernicious anaemia
gabapentin		True	3.595656	Not found	False	[]		babesiosis
gabapentin		True	3.77526	Not found	False	[]		leukoerythroblastic anaemia
gabapentin		True	1.197111	Not found	False	[]		normochromic normocytic anaemia
gabapentin		True	1.182555	Not found	False	[]		anaemia of chronic disease
gabapentin		True	5.483617	Not found	False	[]		anaemia of malignant disease
gabapentin		True	1.825698	Not found	False	[]		bone marrow toxicity
gabapentin		True	2.7494180000000004	Not found	False	[]		febrile bone marrow aplasia
gabapentin		True	1.060207	Not found	False	[]		petechiae
gabapentin		True	1.245859	Not found	False	[]		factor v deficiency
gabapentin		True	2.17864	Not found	False	[]		factor x deficiency
gabapentin		True	2.128971	Not found	False	[]		protein c deficiency
gabapentin		True	1.246921	Not found	False	[]		antiphospholipid syndrome
gabapentin		True	1.001388	Not found	False	[]		factor v leiden mutation
gabapentin		True	1.132142	Not found	False	[]		hypercoagulation
gabapentin		True	7.273843	Not found	False	[]		purpura senile
gabapentin		True	1.813385	Not found	False	[]		blood disorder
gabapentin		True	1.7588909999999998	Not found	False	[]		bone marrow oedema
gabapentin		True	1.7094399999999998	Not found	False	[]		erythrosis
gabapentin		True	1.38197	Not found	False	[]		hyperglobulinaemia
gabapentin		True	1.7773120000000002	Not found	False	[]		hyperviscosity syndrome
gabapentin		True	2.516843	Not found	False	[]		hypocomplementaemia
gabapentin		True	1.367557	Not found	False	[]		mastocytosis
gabapentin		True	1.202914	Not found	False	[]		methaemoglobinaemia
gabapentin		True	4.133983	Not found	False	[]		systemic mastocytosis
gabapentin		True	3.77526	Not found	False	[]		benign lymph node neoplasm
gabapentin		True	1.555154	Not found	False	[]		haematological malignancy
gabapentin		True	4.292904	Not found	False	[]		lymphatic system neoplasm
gabapentin		True	3.77526	Not found	False	[]		malignant splenic neoplasm
gabapentin		True	1.076176	Not found	False	[]		marrow hyperplasia
gabapentin		True	1.474095	Not found	False	[]		lymphoproliferative disorder
gabapentin		True	1.374385	Not found	False	[]		myeloproliferative neoplasm
gabapentin		True	2.755993	Not found	False	[]		polycythaemia vera
gabapentin		True	1.38197	Not found	False	[]		thalassaemia minor
gabapentin		True	3.77526	Not found	False	[]		coombs negative haemolytic anaemia
gabapentin		True	2.17864	Not found	False	[]		alloimmunisation
gabapentin		True	3.77526	Not found	False	[]		cold type haemolytic anaemia
gabapentin		True	3.77526	Not found	False	[]		haemolytic transfusion reaction
gabapentin		True	1.4404940000000002	Not found	False	[]		glucose-6-phosphate dehydrogenase deficiency
gabapentin		True	8.58579	Not found	False	[]		leukaemic infiltration extramedullary
gabapentin		True	1.289112	Not found	False	[]		acute lymphocytic leukaemia
gabapentin		True	1.225413	Not found	False	[]		acute lymphocytic leukaemia recurrent
gabapentin		True	2.17864	Not found	False	[]		t-cell type acute leukaemia
gabapentin		True	1.048722	Not found	False	[]		acute myeloid leukaemia
gabapentin		True	1.081631	Not found	False	[]		acute promyelocytic leukaemia
gabapentin		True	1.409382	Not found	False	[]		chronic lymphocytic leukaemia
gabapentin		True	3.163349	Not found	False	[]		chronic lymphocytic leukaemia recurrent
gabapentin		True	1.245859	Not found	False	[]		lymphocytic leukaemia
gabapentin		True	1.7773120000000002	Not found	False	[]		blast crisis in myelogenous leukaemia
gabapentin		True	1.043073	Not found	False	[]		myeloid leukaemia
gabapentin		True	1.099948	Not found	False	[]		refractory cytopenia with unilineage dysplasia
gabapentin		True	9.000008	Not found	False	[]		refractory anaemia with ringed sideroblasts
gabapentin		True	3.77526	Not found	False	[]		malignant lymphoid neoplasm
gabapentin		True	2.516843	Not found	False	[]		burkitt's lymphoma
gabapentin		True	1.38197	Not found	False	[]		mantle cell lymphoma recurrent
gabapentin		True	8.58579	Not found	False	[]		mantle cell lymphoma stage iv
gabapentin		True	1.38197	Not found	False	[]		splenic marginal zone lymphoma
gabapentin		True	2.534542	Not found	False	[]		waldenstrom's macroglobulinaemia
gabapentin		True	8.58579	Not found	False	[]		cutaneous t-cell lymphoma recurrent
gabapentin		True	2.341731	Not found	False	[]		peripheral t-cell lymphoma unspecified
gabapentin		True	3.163349	Not found	False	[]		non-hodgkin's lymphoma stage iv
gabapentin		True	2.793817	Not found	False	[]		paraproteinaemia
gabapentin		True	8.58579	Not found	False	[]		elliptocytosis
gabapentin		True	4.133983	Not found	False	[]		reticulocytopenia
gabapentin		True	2.432448	Not found	False	[]		lymph gland infection
gabapentin		True	1.489678	Not found	False	[]		lymphadenitis
gabapentin		True	2.516843	Not found	False	[]		lymphadenitis bacterial
gabapentin		True	1.38197	Not found	False	[]		lymphangiectasia
gabapentin		True	8.58579	Not found	False	[]		lymphangioleiomyomatosis
gabapentin		True	1.944874	Not found	False	[]		lymphoedema
gabapentin		True	5.753807	Not found	False	[]		splenic embolism
gabapentin		True	2.498593	Not found	False	[]		splenic granuloma
gabapentin		True	1.669463	Not found	False	[]		splenic injury
gabapentin		True	1.396667	Not found	False	[]		splenic rupture
gabapentin		True	3.408405	Not found	False	[]		thymus enlargement
gabapentin		True	1.7094399999999998	Not found	False	[]		gastroenteritis eosinophilic
gabapentin		True	1.225729	Not found	False	[]		monocytosis
gabapentin		True	1.061498	Not found	False	[]		mononucleosis syndrome
gabapentin		True	2.793817	Not found	False	[]		plasmacytosis
gabapentin		True	1.0671736	Not found	False	[]		neutropenia
gabapentin		True	2.268778	Not found	False	[]		neutropenic infection
gabapentin		True	1.043106	Not found	False	[]		neutropenic sepsis
gabapentin		True	1.067213	Not found	False	[]		bone marrow failure
gabapentin		True	1.341024	Not found	False	[]		hypersensitivity vasculitis
gabapentin		True	1.903102	Not found	False	[]		sinoatrial block
gabapentin		True	3.163349	Not found	False	[]		trifascicular block
gabapentin		True	1.057636	Not found	False	[]		cardiac flutter
gabapentin		True	1.365001	Not found	False	[]		postural orthostatic tachycardia syndrome
gabapentin		True	1.38197	Not found	False	[]		supraventricular tachyarrhythmia
gabapentin		True	1.38197	Not found	False	[]		cardiac function disturbance postoperative
gabapentin		True	1.043073	Not found	False	[]		cardiac perforation
gabapentin		True	1.374385	Not found	False	[]		cardiac ventricular disorder
gabapentin		True	3.77526	Not found	False	[]		complications of transplanted heart
gabapentin		True	3.074814	Not found	False	[]		foetal cardiac disorder
gabapentin		True	1.854796	Not found	False	[]		heart transplant rejection
gabapentin		True	1.2746369999999998	Not found	False	[]		orthostatic intolerance
gabapentin		True	2.17864	Not found	False	[]		cardiovascular somatic symptom disorder
gabapentin		True	1.010123	Not found	False	[]		hypertensive heart disease
gabapentin		True	1.148845	Not found	False	[]		dyspnoea paroxysmal nocturnal
gabapentin		True	3.77526	Not found	False	[]		cardiac valve fibroelastoma
gabapentin		True	1.08452	Not found	False	[]		aortic valve sclerosis
gabapentin		True	9.183513	Not found	False	[]		cardiac valve abscess
gabapentin		True	2.17864	Not found	False	[]		cardiac valve rupture
gabapentin		True	1.854796	Not found	False	[]		heart valve incompetence
gabapentin		True	1.545765	Not found	False	[]		mitral valve calcification
gabapentin		True	1.0328048	Not found	False	[]		mitral valve incompetence
gabapentin		True	2.612667	Not found	False	[]		mitral valve sclerosis
gabapentin		True	3.163349	Not found	False	[]		tricuspid valve prolapse
gabapentin		True	5.753807	Not found	False	[]		tricuspid valve sclerosis
gabapentin		True	14.087137	Not found	False	[]		vacterl syndrome
gabapentin		True	1.3319567	Not found	False	[]		arteriosclerosis coronary artery
gabapentin		True	1.0978682	Not found	False	[]		coronary artery disease
gabapentin		True	1.0578228	Not found	False	[]		chest discomfort
gabapentin		True	2.126914	Not found	False	[]		prinzmetal angina
gabapentin		True	1.38197	Not found	False	[]		endocarditis enterococcal
gabapentin		True	1.225413	Not found	False	[]		rheumatic heart disease
gabapentin		True	1.225413	Not found	False	[]		endocardial fibrosis
gabapentin		True	2.666675	Not found	False	[]		subacute endocarditis
gabapentin		True	1.506663	Not found	False	[]		cardiac asthma
gabapentin		True	1.265188	Not found	False	[]		fluid overload
gabapentin		True	3.77526	Not found	False	[]		cardiac cirrhosis
gabapentin		True	8.58579	Not found	False	[]		neonatal cardiac failure
gabapentin		True	1.854515	Not found	False	[]		cor pulmonale chronic
gabapentin		True	3.77526	Not found	False	[]		arrhythmogenic right ventricular dysplasia
gabapentin		True	2.17864	Not found	False	[]		glycogen storage disease type ii
gabapentin		True	1.009923	Not found	False	[]		ischaemic cardiomyopathy
gabapentin		True	2.055366	Not found	False	[]		viral cardiomyopathy
gabapentin		True	4.01954	Not found	False	[]		viral myocarditis
gabapentin		True	3.77526	Not found	False	[]		atrial septal defect acquired
gabapentin		True	3.77526	Not found	False	[]		cardiac sarcoidosis
gabapentin		True	2.17864	Not found	False	[]		left atrial hypertrophy
gabapentin		True	1.20609	Not found	False	[]		left ventricular hypertrophy
gabapentin		True	2.755993	Not found	False	[]		myocardial oedema
gabapentin		True	1.269567	Not found	False	[]		right atrial dilatation
gabapentin		True	1.4404940000000002	Not found	False	[]		ventricle rupture
gabapentin		True	6.808086	Not found	False	[]		ventricular dyskinesia
gabapentin		True	1.084399	Not found	False	[]		ventricular hypokinesia
gabapentin		True	1.854515	Not found	False	[]		pericarditis constrictive
gabapentin		True	5.753807	Not found	False	[]		postpericardiotomy syndrome
gabapentin		True	2.516843	Not found	False	[]		dressler's syndrome
gabapentin		True	1.38197	Not found	False	[]		pericardial calcification
gabapentin		True	2.055366	Not found	False	[]		pneumopericardium
gabapentin		True	3.595656	Not found	False	[]		cardiac ventricular thrombosis
gabapentin		True	1.38197	Not found	False	[]		myocardial necrosis
gabapentin		True	1.749533	Not found	False	[]		peripheral swelling
gabapentin		True	4.38764	Not found	False	[]		ventricular septal defect
gabapentin		True	1.4404940000000002	Not found	False	[]		congenital coronary artery malformation
gabapentin		True	24.163349	Not found	False	[]		cerebral arteriovenous malformation haemorrhagic
gabapentin		True	2.290207	Not found	False	[]		haemorrhagic arteriovenous malformation
gabapentin		True	2.341731	Not found	False	[]		venous angioma of brain
gabapentin		True	2.055366	Not found	False	[]		chromosomal deletion
gabapentin		True	3.77526	Not found	False	[]		fragile x syndrome
gabapentin		True	3.77526	Not found	False	[]		klinefelter's syndrome
gabapentin		True	3.408405	Not found	False	[]		congenital anomaly in offspring
gabapentin		True	2.17864	Not found	False	[]		foetal cystic hygroma
gabapentin		True	4.133983	Not found	False	[]		hamartoma
gabapentin		True	1.1722709999999998	Not found	False	[]		multiple congenital abnormalities
gabapentin		True	1.38197	Not found	False	[]		melas syndrome
gabapentin		True	4.133983	Not found	False	[]		adrenal insufficiency neonatal
gabapentin		True	3.77526	Not found	False	[]		diabetic foetopathy
gabapentin		True	8.58579	Not found	False	[]		duane's syndrome
gabapentin		True	3.77526	Not found	False	[]		abdominal wall anomaly
gabapentin		True	2.17864	Not found	False	[]		muir-torre syndrome
gabapentin		True	9.183513	Not found	False	[]		vitello-intestinal duct remnant
gabapentin		True	1.214827	Not found	False	[]		cleft palate
gabapentin		True	1.38197	Not found	False	[]		cystic fibrosis pancreatic
gabapentin		True	2.17864	Not found	False	[]		metabolic myopathy
gabapentin		True	1.555154	Not found	False	[]		type v hyperlipidaemia
gabapentin		True	8.58579	Not found	False	[]		hypophosphatasia
gabapentin		True	1.38197	Not found	False	[]		inborn error of metabolism
gabapentin		True	2.479138	Not found	False	[]		porphyria
gabapentin		True	9.000008	Not found	False	[]		leukodystrophy
gabapentin		True	8.58579	Not found	False	[]		mucopolysaccharidosis ii
gabapentin		True	1.225413	Not found	False	[]		ehlers-danlos syndrome
gabapentin		True	1.4404940000000002	Not found	False	[]		congenital jaw malformation
gabapentin		True	8.58579	Not found	False	[]		congenital flat feet
gabapentin		True	3.77526	Not found	False	[]		femoral anteversion
gabapentin		True	2.075778	Not found	False	[]		talipes
gabapentin		True	14.087137	Not found	False	[]		congenital absence of cranial vault
gabapentin		True	2.17864	Not found	False	[]		foramen magnum stenosis
gabapentin		True	2.505161	Not found	False	[]		macrocephaly
gabapentin		True	1.225729	Not found	False	[]		spine malformation
gabapentin		True	11.829191	Not found	False	[]		rib hypoplasia
gabapentin		True	8.58579	Not found	False	[]		congenital joint malformation
gabapentin		True	2.5246090000000003	Not found	False	[]		congenital musculoskeletal anomaly
gabapentin		True	1.536015	Not found	False	[]		osteogenesis imperfecta
gabapentin		True	2.17864	Not found	False	[]		skeletal dysplasia
gabapentin		True	1.4404940000000002	Not found	False	[]		familial tremor
gabapentin		True	1.081631	Not found	False	[]		muscular dystrophy
gabapentin		True	7.329191	Not found	False	[]		hepato-lenticular degeneration
gabapentin		True	8.58579	Not found	False	[]		cadasil
gabapentin		True	3.163349	Not found	False	[]		holoprosencephaly
gabapentin		True	8.58579	Not found	False	[]		microencephaly
gabapentin		True	1.4404940000000002	Not found	False	[]		grey matter heterotopia
gabapentin		True	9.292904	Not found	False	[]		congenital neuropathy
gabapentin		True	3.073008	Not found	False	[]		neurofibromatosis
gabapentin		True	8.58579	Not found	False	[]		bronchogenic cyst
gabapentin		True	3.77526	Not found	False	[]		cystic fibrosis lung
gabapentin		True	2.888439	Not found	False	[]		pulmonary hypoplasia
gabapentin		True	1.081631	Not found	False	[]		pulmonary malformation
gabapentin		True	3.3199300000000003	Not found	False	[]		dermoid cyst
gabapentin		True	3.77526	Not found	False	[]		skin hypoplasia
gabapentin		True	1.225413	Not found	False	[]		cytogenetic abnormality
gabapentin		True	1.872639	Not found	False	[]		dysmorphism
gabapentin		True	1.4404940000000002	Not found	False	[]		cholesteatoma
gabapentin		True	2.516843	Not found	False	[]		ear canal erythema
gabapentin		True	1.4189040000000002	Not found	False	[]		ear haemorrhage
gabapentin		True	1.049484	Not found	False	[]		ear infection fungal
gabapentin		True	1.06222	Not found	False	[]		ototoxicity
gabapentin		True	1.156211	Not found	False	[]		cerumen impaction
gabapentin		True	1.225413	Not found	False	[]		external ear pain
gabapentin		True	1.225413	Not found	False	[]		conductive deafness
gabapentin		True	1.193526	Not found	False	[]		deafness neurosensory
gabapentin		True	1.38197	Not found	False	[]		mixed deafness
gabapentin		True	6.736247	Not found	False	[]		viral labyrinthitis
gabapentin		True	1.544647	Not found	False	[]		vertigo positional
gabapentin		True	2.512661	Not found	False	[]		eustachian tube dysfunction
gabapentin		True	1.425238	Not found	False	[]		middle ear effusion
gabapentin		True	8.58579	Not found	False	[]		middle ear inflammation
gabapentin		True	1.3844029999999998	Not found	False	[]		otitis media acute
gabapentin		True	2.747889	Not found	False	[]		tympanic membrane disorder
gabapentin		True	1.38197	Not found	False	[]		tympanic membrane scarring
gabapentin		True	3.77526	Not found	False	[]		tympanosclerosis
gabapentin		True	3.073008	Not found	False	[]		ear discomfort
gabapentin		True	2.516843	Not found	False	[]		addison's disease
gabapentin		True	1.411541	Not found	False	[]		adrenal disorder
gabapentin		True	8.58579	Not found	False	[]		adrenal gland injury
gabapentin		True	1.316491	Not found	False	[]		adrenal mass
gabapentin		True	1.002181	Not found	False	[]		adrenal adenoma
gabapentin		True	2.290207	Not found	False	[]		neuroblastoma
gabapentin		True	1.1809580000000002	Not found	False	[]		diabetic complication
gabapentin		True	2.666675	Not found	False	[]		diabetic microangiopathy
gabapentin		True	2.968203	Not found	False	[]		diabetic vascular disorder
gabapentin		True	4.133983	Not found	False	[]		diabetic bullosis
gabapentin		True	2.388661	Not found	False	[]		diabetic foot
gabapentin		True	2.266513	Not found	False	[]		diabetic foot infection
gabapentin		True	2.189938	Not found	False	[]		diabetic ulcer
gabapentin		True	14.087137	Not found	False	[]		diabetic enteropathy
gabapentin		True	2.016489	Not found	False	[]		diabetic gastroparesis
gabapentin		True	4.500015	Not found	False	[]		diabetic gastropathy
gabapentin		True	3.77526	Not found	False	[]		diabetic amyotrophy
gabapentin		True	3.408405	Not found	False	[]		diabetic autonomic neuropathy
gabapentin		True	1.401723	Not found	False	[]		diabetic coma
gabapentin		True	2.6389	Not found	False	[]		diabetic hyperosmolar coma
gabapentin		True	9.183513	Not found	False	[]		diabetic neuropathic ulcer
gabapentin		True	1.614958	Not found	False	[]		hyperglycaemic hyperosmolar nonketotic syndrome
gabapentin		True	2.17864	Not found	False	[]		cataract diabetic
gabapentin		True	3.073008	Not found	False	[]		diabetic blindness
gabapentin		True	2.436009	Not found	False	[]		diabetic eye disease
gabapentin		True	1.940997	Not found	False	[]		diabetic retinal oedema
gabapentin		True	1.862366	Not found	False	[]		diabetic nephropathy
gabapentin		True	1.369762	Not found	False	[]		androgen deficiency
gabapentin		True	1.4404940000000002	Not found	False	[]		androgenetic alopecia
gabapentin		True	2.666675	Not found	False	[]		oestrogen deficiency
gabapentin		True	3.163349	Not found	False	[]		anovulatory cycle
gabapentin		True	1.651439	Not found	False	[]		dysfunctional uterine bleeding
gabapentin		True	2.236506	Not found	False	[]		menstruation delayed
gabapentin		True	3.163349	Not found	False	[]		ovarian atrophy
gabapentin		True	8.58579	Not found	False	[]		ovulation disorder
gabapentin		True	3.77526	Not found	False	[]		decreased insulin requirement
gabapentin		True	1.5837089	Not found	False	[]		diabetes mellitus inadequate control
gabapentin		True	1.4404940000000002	Not found	False	[]		diabetes with hyperosmolarity
gabapentin		True	3.163349	Not found	False	[]		insulin-requiring type 2 diabetes mellitus
gabapentin		True	2.2532967000000004	Not found	False	[]		type 1 diabetes mellitus
gabapentin		True	1.199683	Not found	False	[]		type 2 diabetes mellitus
gabapentin		True	1.450574	Not found	False	[]		glucose tolerance impaired
gabapentin		True	1.149279	Not found	False	[]		impaired fasting glucose
gabapentin		True	2.075943	Not found	False	[]		acromegaly
gabapentin		True	3.77526	Not found	False	[]		growth accelerated
gabapentin		True	1.669463	Not found	False	[]		pituitary-dependent cushing's syndrome
gabapentin		True	2.505161	Not found	False	[]		empty sella syndrome
gabapentin		True	1.196925	Not found	False	[]		pituitary tumour benign
gabapentin		True	1.205008	Not found	False	[]		diabetes insipidus
gabapentin		True	8.58579	Not found	False	[]		carcinoid tumour of the small bowel
gabapentin		True	1.133766	Not found	False	[]		hypercalcaemia
gabapentin		True	8.58579	Not found	False	[]		hyperparathyroidism tertiary
gabapentin		True	8.58579	Not found	False	[]		parathyroid tumour malignant
gabapentin		True	2.516843	Not found	False	[]		lid lag
gabapentin		True	1.3518462999999998	Not found	False	[]		thyroid disorder
gabapentin		True	1.369762	Not found	False	[]		thyroid mass
gabapentin		True	1.241253	Not found	False	[]		exophthalmos
gabapentin		True	2.290207	Not found	False	[]		toxic nodular goitre
gabapentin		True	2.055366	Not found	False	[]		post procedural hypothyroidism
gabapentin		True	1.307571	Not found	False	[]		thyroid cancer
gabapentin		True	2.2887	Not found	False	[]		thyroid cyst
gabapentin		True	4.133983	Not found	False	[]		anterior chamber disorder
gabapentin		True	1.049484	Not found	False	[]		cataract cortical
gabapentin		True	1.652375	Not found	False	[]		cataract nuclear
gabapentin		True	1.452291	Not found	False	[]		cataract subcapsular
gabapentin		True	1.245859	Not found	False	[]		lenticular opacities
gabapentin		True	3.050457	Not found	False	[]		pinguecula
gabapentin		True	2.075943	Not found	False	[]		pterygium
gabapentin		True	3.897351000000001	Not found	False	[]		corneal abrasion
gabapentin		True	1.367557	Not found	False	[]		corneal scar
gabapentin		True	2.17864	Not found	False	[]		corneal striae
gabapentin		True	2.516843	Not found	False	[]		xerophthalmia
gabapentin		True	2.17864	Not found	False	[]		iris hypopigmentation
gabapentin		True	1.38197	Not found	False	[]		pigment dispersion syndrome
gabapentin		True	2.341731	Not found	False	[]		posterior capsule opacification
gabapentin		True	1.367557	Not found	False	[]		blepharal pigmentation
gabapentin		True	1.38197	Not found	False	[]		blepharochalasis
gabapentin		True	1.552803	Not found	False	[]		dacryostenosis acquired
gabapentin		True	1.38197	Not found	False	[]		eyelash thickening
gabapentin		True	1.669463	Not found	False	[]		eyelid exfoliation
gabapentin		True	3.77526	Not found	False	[]		lagophthalmos
gabapentin		True	2.17864	Not found	False	[]		corneal decompensation
gabapentin		True	1.381757	Not found	False	[]		dark circles under eyes
gabapentin		True	1.6208109999999998	Not found	False	[]		eye oedema
gabapentin		True	3.163349	Not found	False	[]		metastases to eye
gabapentin		True	3.3199300000000003	Not found	False	[]		vitreous disorder
gabapentin		True	1.285925	Not found	False	[]		periorbital haematoma
gabapentin		True	2.341731	Not found	False	[]		optic disc haemorrhage
gabapentin		True	1.193526	Not found	False	[]		optic ischaemic neuropathy
gabapentin		True	3.77526	Not found	False	[]		acute haemorrhagic conjunctivitis
gabapentin		True	3.77526	Not found	False	[]		adenoviral conjunctivitis
gabapentin		True	1.667189	Not found	False	[]		conjunctivitis viral
gabapentin		True	1.382133	Not found	False	[]		keratitis
gabapentin		True	1.099948	Not found	False	[]		herpes ophthalmic
gabapentin		True	3.88732	Not found	False	[]		punctate keratitis
gabapentin		True	1.225413	Not found	False	[]		ulcerative keratitis
gabapentin		True	1.077959	Not found	False	[]		blepharitis
gabapentin		True	1.138498	Not found	False	[]		chalazion
gabapentin		True	3.77526	Not found	False	[]		dacryoadenitis acquired
gabapentin		True	3.163349	Not found	False	[]		swollen tear duct
gabapentin		True	1.225413	Not found	False	[]		eye infection fungal
gabapentin		True	2.055366	Not found	False	[]		eye infection staphylococcal
gabapentin		True	4.292904	Not found	False	[]		eye infection viral
gabapentin		True	1.140812	Not found	False	[]		eye inflammation
gabapentin		True	4.915829	Not found	False	[]		ophthalmic herpes zoster
gabapentin		True	8.58579	Not found	False	[]		ocular sarcoidosis
gabapentin		True	2.6389	Not found	False	[]		neuromyelitis optica spectrum disorder
gabapentin		True	1.4404940000000002	Not found	False	[]		optic neuritis
gabapentin		True	1.59739	Not found	False	[]		macular oedema
gabapentin		True	2.103952	Not found	False	[]		necrotising retinitis
gabapentin		True	2.17864	Not found	False	[]		presumed ocular histoplasmosis syndrome
gabapentin		True	1.276808	Not found	False	[]		retinal oedema
gabapentin		True	2.055366	Not found	False	[]		retinal vasculitis
gabapentin		True	1.5917500000000002	Not found	False	[]		retinitis
gabapentin		True	1.38197	Not found	False	[]		conjunctival abrasion
gabapentin		True	2.17864	Not found	False	[]		keratorhexis
gabapentin		True	9.000008	Not found	False	[]		blindness traumatic
gabapentin		True	1.367557	Not found	False	[]		cataract operation complication
gabapentin		True	3.163349	Not found	False	[]		chemical burns of eye
gabapentin		True	1.4404940000000002	Not found	False	[]		open globe injury
gabapentin		True	3.77526	Not found	False	[]		eyelid injury
gabapentin		True	1.061498	Not found	False	[]		foreign body in eye
gabapentin		True	3.77526	Not found	False	[]		thermal burns of eye
gabapentin		True	8.58579	Not found	False	[]		optic pathway injury
gabapentin		True	1.061498	Not found	False	[]		superficial injury of eye
gabapentin		True	2.17864	Not found	False	[]		intraocular melanoma
gabapentin		True	3.77526	Not found	False	[]		eye naevus
gabapentin		True	3.77526	Not found	False	[]		conjunctival neoplasm
gabapentin		True	4.133983	Not found	False	[]		optic nerve neoplasm
gabapentin		True	9.183513	Not found	False	[]		malignant neoplasm of eye
gabapentin		True	1.0114709999999998	Not found	False	[]		blepharospasm
gabapentin		True	2.068779	Not found	False	[]		excessive eye blinking
gabapentin		True	1.683796	Not found	False	[]		eyelid function disorder
gabapentin		True	1.278557	Not found	False	[]		eyelid ptosis
gabapentin		True	1.883352	Not found	False	[]		binocular eye movement disorder
gabapentin		True	5.880162	Not found	False	[]		extraocular muscle disorder
gabapentin		True	2.9251	Not found	False	[]		extraocular muscle paresis
gabapentin		True	1.564409	Not found	False	[]		eye movement disorder
gabapentin		True	2.516843	Not found	False	[]		iiird nerve disorder
gabapentin		True	1.7094399999999998	Not found	False	[]		iiird nerve paresis
gabapentin		True	3.595656	Not found	False	[]		ivth nerve paralysis
gabapentin		True	2.17864	Not found	False	[]		miller fisher syndrome
gabapentin		True	19.133983	Not found	False	[]		saccadic eye movement
gabapentin		True	1.38197	Not found	False	[]		vith nerve disorder
gabapentin		True	1.2202860000000002	Not found	False	[]		vith nerve paralysis
gabapentin		True	1.194049	Not found	False	[]		foreign body sensation in eyes
gabapentin		True	15.936414	Not found	False	[]		chorioretinal atrophy
gabapentin		True	2.341731	Not found	False	[]		vitreous opacities
gabapentin		True	1.940997	Not found	False	[]		optic disc disorder
gabapentin		True	8.58579	Not found	False	[]		eye luxation
gabapentin		True	1.960291	Not found	False	[]		maculopathy
gabapentin		True	6.557333	Not found	False	[]		retinal depigmentation
gabapentin		True	14.472968	Not found	False	[]		retinal deposits
gabapentin		True	1.049484	Not found	False	[]		retinal pigmentation
gabapentin		True	1.506663	Not found	False	[]		retinal toxicity
gabapentin		True	1.043073	Not found	False	[]		scleral disorder
gabapentin		True	2.394246	Not found	False	[]		horner's syndrome
gabapentin		True	1.7972349999999997	Not found	False	[]		choroidal neovascularisation
gabapentin		True	1.024229	Not found	False	[]		vitreous haemorrhage
gabapentin		True	1.043073	Not found	False	[]		retinal aneurysm
gabapentin		True	2.689613	Not found	False	[]		retinal ischaemia
gabapentin		True	1.2513459999999998	Not found	False	[]		retinal exudates
gabapentin		True	1.0165840000000002	Not found	False	[]		blindness unilateral
gabapentin		True	1.2567851	Not found	False	[]		visual acuity reduced
gabapentin		True	1.432928	Not found	False	[]		altered visual depth perception
gabapentin		True	1.837563	Not found	False	[]		astigmatism
gabapentin		True	2.40925	Not found	False	[]		hypermetropia
gabapentin		True	3.676982	Not found	False	[]		presbyopia
gabapentin		True	8.58579	Not found	False	[]		erythropsia
gabapentin		True	3.77526	Not found	False	[]		loss of visual contrast sensitivity
gabapentin		True	1.36971	Not found	False	[]		metamorphopsia
gabapentin		True	1.7773120000000002	Not found	False	[]		oscillopsia
gabapentin		True	1.135165	Not found	False	[]		photopsia
gabapentin		True	2.516843	Not found	False	[]		hemianopia heteronymous
gabapentin		True	1.937911	Not found	False	[]		uhthoff's phenomenon
gabapentin		True	1.6208109999999998	Not found	False	[]		optic nerve disorder
gabapentin		True	3.0976600000000003	Not found	False	[]		optic neuropathy
gabapentin		True	3.77526	Not found	False	[]		colpocele
gabapentin		True	1.5263650000000002	Not found	False	[]		rectocele
gabapentin		True	1.2595839999999998	Not found	False	[]		abdominal hernia
gabapentin		True	8.58579	Not found	False	[]		hernia gangrenous
gabapentin		True	6.736247	Not found	False	[]		internal hernia
gabapentin		True	2.17864	Not found	False	[]		abdominal wall mass
gabapentin		True	1.367557	Not found	False	[]		abdominal wound dehiscence
gabapentin		True	2.055366	Not found	False	[]		incisional hernia
gabapentin		True	8.58579	Not found	False	[]		incisional hernia, obstructive
gabapentin		True	1.34593	Not found	False	[]		umbilical hernia
gabapentin		True	8.58579	Not found	False	[]		umbilical hernia perforation
gabapentin		True	1.052757	Not found	False	[]		anal fissure
gabapentin		True	1.7094399999999998	Not found	False	[]		anal injury
gabapentin		True	1.32192	Not found	False	[]		anal sphincter atony
gabapentin		True	2.17864	Not found	False	[]		anal sphincter hypertonia
gabapentin		True	3.77526	Not found	False	[]		anogenital dysplasia
gabapentin		True	1.339741	Not found	False	[]		rectal prolapse
gabapentin		True	1.038477	Not found	False	[]		proctalgia
gabapentin		True	1.67943	Not found	False	[]		anal pruritus
gabapentin		True	3.163349	Not found	False	[]		anal spasm
gabapentin		True	1.050271	Not found	False	[]		rectal discharge
gabapentin		True	3.77526	Not found	False	[]		benign anorectal neoplasm
gabapentin		True	3.163349	Not found	False	[]		benign gastric neoplasm
gabapentin		True	3.073008	Not found	False	[]		benign pancreatic neoplasm
gabapentin		True	3.77526	Not found	False	[]		benign small intestinal neoplasm
gabapentin		True	1.031383	Not found	False	[]		intestinal polyp
gabapentin		True	1.225413	Not found	False	[]		oesophageal polyp
gabapentin		True	1.394104	Not found	False	[]		large intestine polyp
gabapentin		True	1.806705	Not found	False	[]		rectal polyp
gabapentin		True	7.329191	Not found	False	[]		benign salivary gland neoplasm
gabapentin		True	1.506663	Not found	False	[]		mouth cyst
gabapentin		True	1.937911	Not found	False	[]		alveolar osteitis
gabapentin		True	1.4751715	Not found	False	[]		dental caries
gabapentin		True	2.17864	Not found	False	[]		pericoronitis
gabapentin		True	1.636349	Not found	False	[]		periodontitis
gabapentin		True	1.2907719999999998	Not found	False	[]		tooth infection
gabapentin		True	1.927766	Not found	False	[]		loose tooth
gabapentin		True	1.175488	Not found	False	[]		periodontal disease
gabapentin		True	2.35124	Not found	False	[]		poor dental condition
gabapentin		True	4.144189000000001	Not found	False	[]		teeth brittle
gabapentin		True	1.149279	Not found	False	[]		tooth deposit
gabapentin		True	1.510512	Not found	False	[]		tooth erosion
gabapentin		True	1.39609	Not found	False	[]		tooth fracture
gabapentin		True	1.526155	Not found	False	[]		tooth injury
gabapentin		True	2.341731	Not found	False	[]		tooth resorption
gabapentin		True	4.133983	Not found	False	[]		hypoaesthesia teeth
gabapentin		True	1.322638	Not found	False	[]		toothache
gabapentin		True	2.290207	Not found	False	[]		dental pulp disorder
gabapentin		True	2.209663	Not found	False	[]		pulpitis dental
gabapentin		True	2.029106	Not found	False	[]		dental plaque
gabapentin		True	2.793817	Not found	False	[]		enamel anomaly
gabapentin		True	2.17864	Not found	False	[]		gingival cyst
gabapentin		True	1.145392	Not found	False	[]		gingival disorder
gabapentin		True	1.2584400000000002	Not found	False	[]		gingival erosion
gabapentin		True	3.77526	Not found	False	[]		gingival hypoplasia
gabapentin		True	1.972171	Not found	False	[]		gingival recession
gabapentin		True	1.612721	Not found	False	[]		gingival abscess
gabapentin		True	1.015924	Not found	False	[]		gingival pain
gabapentin		True	1.6473089	Not found	False	[]		tooth loss
gabapentin		True	1.175147	Not found	False	[]		diverticulum
gabapentin		True	3.77526	Not found	False	[]		pseudodiverticular disease
gabapentin		True	1.0821758	Not found	False	[]		diverticulitis
gabapentin		True	1.770257	Not found	False	[]		alcoholic pancreatitis
gabapentin		True	1.008426	Not found	False	[]		pancreatitis acute
gabapentin		True	1.74953	Not found	False	[]		pancreatitis chronic
gabapentin		True	1.340315	Not found	False	[]		pancreatitis haemorrhagic
gabapentin		True	1.172184	Not found	False	[]		pancreatitis relapsing
gabapentin		True	1.700248	Not found	False	[]		pancreatic disorder
gabapentin		True	1.367557	Not found	False	[]		pancreatic duct dilatation
gabapentin		True	1.225413	Not found	False	[]		pancreatic duct obstruction
gabapentin		True	7.329191	Not found	False	[]		pancreatic duct stenosis
gabapentin		True	1.4754500000000002	Not found	False	[]		pancreatic failure
gabapentin		True	3.797776	Not found	False	[]		sphincter of oddi dysfunction
gabapentin		True	1.169647	Not found	False	[]		food poisoning
gabapentin		True	1.0108426	Not found	False	[]		gastric disorder
gabapentin		True	5.753807	Not found	False	[]		gastrointestinal procedural complication
gabapentin		True	1.198799	Not found	False	[]		gastrointestinal oedema
gabapentin		True	2.1708450000000004	Not found	False	[]		gastrointestinal stoma complication
gabapentin		True	1.7972349999999997	Not found	False	[]		neurogenic bowel
gabapentin		True	1.866993	Not found	False	[]		pelvic mass
gabapentin		True	1.7094399999999998	Not found	False	[]		vasculitis gastrointestinal
gabapentin		True	1.38197	Not found	False	[]		diverticular fistula
gabapentin		True	1.246921	Not found	False	[]		oral cavity fistula
gabapentin		True	3.050457	Not found	False	[]		gastric mucosal hypertrophy
gabapentin		True	1.025641	Not found	False	[]		hyperchlorhydria
gabapentin		True	1.6930090000000002	Not found	False	[]		gastrointestinal melanosis
gabapentin		True	1.38197	Not found	False	[]		oesophageal dysplasia
gabapentin		True	1.377251	Not found	False	[]		oesophageal disorder
gabapentin		True	2.689613	Not found	False	[]		systemic scleroderma
gabapentin		True	1.145976	Not found	False	[]		mallory-weiss syndrome
gabapentin		True	1.38197	Not found	False	[]		colonic haematoma
gabapentin		True	4.266411	Not found	False	[]		anogenital warts
gabapentin		True	1.070615	Not found	False	[]		perirectal abscess
gabapentin		True	1.181531	Not found	False	[]		rectal abscess
gabapentin		True	2.666675	Not found	False	[]		campylobacter gastroenteritis
gabapentin		True	3.77526	Not found	False	[]		cytomegalovirus duodenitis
gabapentin		True	1.048836	Not found	False	[]		gastric infection
gabapentin		True	8.58579	Not found	False	[]		gastritis fungal
gabapentin		True	2.17864	Not found	False	[]		gastritis viral
gabapentin		True	2.150301	Not found	False	[]		gastroenteritis bacterial
gabapentin		True	1.7094399999999998	Not found	False	[]		gastroenteritis cryptosporidial
gabapentin		True	1.285668	Not found	False	[]		gastroenteritis viral
gabapentin		True	1.087217	Not found	False	[]		abdominal infection
gabapentin		True	1.55106	Not found	False	[]		abdominal sepsis
gabapentin		True	3.242086	Not found	False	[]		gastrointestinal bacterial infection
gabapentin		True	3.634394	Not found	False	[]		gastrointestinal fungal infection
gabapentin		True	1.764477	Not found	False	[]		gastrointestinal infection
gabapentin		True	1.130984	Not found	False	[]		gastrointestinal viral infection
gabapentin		True	1.043144	Not found	False	[]		clostridium difficile colitis
gabapentin		True	1.38197	Not found	False	[]		enterocolitis viral
gabapentin		True	2.341731	Not found	False	[]		giardiasis
gabapentin		True	1.060752	Not found	False	[]		oesophageal candidiasis
gabapentin		True	2.290207	Not found	False	[]		fungal peritonitis
gabapentin		True	1.004019	Not found	False	[]		peritonitis bacterial
gabapentin		True	8.58579	Not found	False	[]		allergic colitis
gabapentin		True	1.253053	Not found	False	[]		colitis ischaemic
gabapentin		True	3.77526	Not found	False	[]		enteritis
gabapentin		True	4.133983	Not found	False	[]		mesenteric panniculitis
gabapentin		True	1.452291	Not found	False	[]		oesophagitis haemorrhagic
gabapentin		True	1.049484	Not found	False	[]		diarrhoea neonatal
gabapentin		True	3.3199300000000003	Not found	False	[]		post procedural diarrhoea
gabapentin		True	3.163349	Not found	False	[]		autonomic failure syndrome
gabapentin		True	4.133983	Not found	False	[]		duodenogastric reflux
gabapentin		True	4.006104	Not found	False	[]		gastric hypomotility
gabapentin		True	1.1850473	Not found	False	[]		gastrooesophageal reflux disease
gabapentin		True	1.873689	Not found	False	[]		impaired gastric emptying
gabapentin		True	1.48718	Not found	False	[]		infrequent bowel movements
gabapentin		True	3.163349	Not found	False	[]		post procedural constipation
gabapentin		True	1.538314	Not found	False	[]		bowel movement irregularity
gabapentin		True	1.1562940000000002	Not found	False	[]		gastrointestinal motility disorder
gabapentin		True	1.18364	Not found	False	[]		oesophageal achalasia
gabapentin		True	1.2746369999999998	Not found	False	[]		gastrointestinal hypermotility
gabapentin		True	1.004224	Not found	False	[]		faecaloma
gabapentin		True	1.175361	Not found	False	[]		abdominal pain lower
gabapentin		True	1.0058494999999998	Not found	False	[]		abdominal pain upper
gabapentin		True	4.38764	Not found	False	[]		abdominal rebound tenderness
gabapentin		True	1.624559	Not found	False	[]		abdominal rigidity
gabapentin		True	1.36226	Not found	False	[]		abdominal tenderness
gabapentin		True	1.0653296	Not found	False	[]		abdominal discomfort
gabapentin		True	1.155963	Not found	False	[]		bruxism
gabapentin		True	1.620389	Not found	False	[]		hyperphagia
gabapentin		True	3.77526	Not found	False	[]		malignant dysphagia
gabapentin		True	1.644455	Not found	False	[]		mastication disorder
gabapentin		True	1.555154	Not found	False	[]		pelvic discomfort
gabapentin		True	3.77526	Not found	False	[]		peristalsis visible
gabapentin		True	1.669734	Not found	False	[]		pneumatosis intestinalis
gabapentin		True	8.58579	Not found	False	[]		radiation sickness syndrome
gabapentin		True	8.58579	Not found	False	[]		dialysis disequilibrium syndrome
gabapentin		True	1.081631	Not found	False	[]		procedural nausea
gabapentin		True	2.17864	Not found	False	[]		vomiting psychogenic
gabapentin		True	2.516843	Not found	False	[]		distal intestinal obstruction syndrome
gabapentin		True	3.163349	Not found	False	[]		intestinal strangulation
gabapentin		True	2.35124	Not found	False	[]		oesophageal obstruction
gabapentin		True	3.77526	Not found	False	[]		gastrointestinal scarring
gabapentin		True	1.163369	Not found	False	[]		gastrointestinal ulcer haemorrhage
gabapentin		True	1.218445	Not found	False	[]		appendicitis perforated
gabapentin		True	8.58579	Not found	False	[]		large intestine perforation
gabapentin		True	1.019608	Not found	False	[]		erosive oesophagitis
gabapentin		True	1.38197	Not found	False	[]		necrotising oesophagitis
gabapentin		True	1.149279	Not found	False	[]		oesophageal ulcer haemorrhage
gabapentin		True	3.77526	Not found	False	[]		gastrointestinal gangrene
gabapentin		True	8.58579	Not found	False	[]		gastrointestinal mucosal necrosis
gabapentin		True	3.51697	Not found	False	[]		intestinal gangrene
gabapentin		True	3.77526	Not found	False	[]		coeliac artery compression syndrome
gabapentin		True	9.367557	Not found	False	[]		coeliac artery stenosis
gabapentin		True	1.38197	Not found	False	[]		mesenteric artery embolism
gabapentin		True	1.012271	Not found	False	[]		lactose intolerance
gabapentin		True	2.534542	Not found	False	[]		short-bowel syndrome
gabapentin		True	9.000008	Not found	False	[]		anal neoplasm
gabapentin		True	3.77526	Not found	False	[]		gastric cancer recurrent
gabapentin		True	8.58579	Not found	False	[]		anal cancer stage 0
gabapentin		True	8.58579	Not found	False	[]		anal cancer stage iii
gabapentin		True	8.58579	Not found	False	[]		rectal cancer recurrent
gabapentin		True	1.667189	Not found	False	[]		colon cancer stage iii
gabapentin		True	3.77526	Not found	False	[]		metastases to rectum
gabapentin		True	1.035267	Not found	False	[]		metastases to abdominal cavity
gabapentin		True	1.225413	Not found	False	[]		metastases to gastrointestinal tract
gabapentin		True	2.055366	Not found	False	[]		lip neoplasm malignant stage unspecified
gabapentin		True	8.58579	Not found	False	[]		metastases to salivary gland
gabapentin		True	1.02598	Not found	False	[]		tongue neoplasm malignant stage unspecified
gabapentin		True	1.992691	Not found	False	[]		oesophageal adenocarcinoma
gabapentin		True	1.123986	Not found	False	[]		oesophageal carcinoma
gabapentin		True	1.4404940000000002	Not found	False	[]		oesophageal squamous cell carcinoma
gabapentin		True	1.049484	Not found	False	[]		oral neoplasm
gabapentin		True	1.940997	Not found	False	[]		salivary gland neoplasm
gabapentin		True	1.225413	Not found	False	[]		tongue neoplasm
gabapentin		True	1.263961	Not found	False	[]		lip blister
gabapentin		True	1.846463	Not found	False	[]		lip disorder
gabapentin		True	1.0708598	Not found	False	[]		lip swelling
gabapentin		True	1.310442	Not found	False	[]		lip ulceration
gabapentin		True	5.753807	Not found	False	[]		oral pigmentation
gabapentin		True	1.38197	Not found	False	[]		mouth haemorrhage
gabapentin		True	1.145393	Not found	False	[]		oral infection
gabapentin		True	1.138734	Not found	False	[]		lip pain
gabapentin		True	1.1626441	Not found	False	[]		oral pain
gabapentin		True	3.333536	Not found	False	[]		burning mouth syndrome
gabapentin		True	1.239922	Not found	False	[]		gingival blister
gabapentin		True	1.3215721	Not found	False	[]		hypoaesthesia oral
gabapentin		True	1.002181	Not found	False	[]		lip discolouration
gabapentin		True	1.356085	Not found	False	[]		oral discharge
gabapentin		True	1.084983	Not found	False	[]		oral discomfort
gabapentin		True	1.165382	Not found	False	[]		oropharyngeal blistering
gabapentin		True	1.2143251	Not found	False	[]		oropharyngeal pain
gabapentin		True	1.6804899999999998	Not found	False	[]		gingival oedema
gabapentin		True	1.318789	Not found	False	[]		gingival swelling
gabapentin		True	3.114845	Not found	False	[]		behcet's syndrome
gabapentin		True	1.043073	Not found	False	[]		stomatitis necrotising
gabapentin		True	3.073008	Not found	False	[]		peritoneal abscess
gabapentin		True	2.516843	Not found	False	[]		peritoneal cloudy effluent
gabapentin		True	3.77526	Not found	False	[]		ultrafiltration failure
gabapentin		True	1.38197	Not found	False	[]		peritoneal perforation
gabapentin		True	2.359286	Not found	False	[]		peritoneal adhesions
gabapentin		True	1.7094399999999998	Not found	False	[]		saliva discolouration
gabapentin		True	8.58579	Not found	False	[]		auriculotemporal syndrome
gabapentin		True	3.634394	Not found	False	[]		salivary gland calculus
gabapentin		True	1.049484	Not found	False	[]		salivary gland mass
gabapentin		True	1.319689	Not found	False	[]		parotid gland enlargement
gabapentin		True	1.38197	Not found	False	[]		noninfective sialoadenitis
gabapentin		True	1.727058	Not found	False	[]		sialoadenitis
gabapentin		True	8.58579	Not found	False	[]		hypergeusia
gabapentin		True	1.014324	Not found	False	[]		glossodynia
gabapentin		True	1.908692	Not found	False	[]		protrusion tongue
gabapentin		True	1.359229	Not found	False	[]		tongue exfoliation
gabapentin		True	18.77526	Not found	False	[]		rectal spasm
gabapentin		True	2.17864	Not found	False	[]		diverticulum intestinal
gabapentin		True	2.17864	Not found	False	[]		female genital tract fistula
gabapentin		True	8.58579	Not found	False	[]		gastroenteritis norovirus
gabapentin		True	3.77526	Not found	False	[]		helicobacter gastritis
gabapentin		True	8.58579	Not found	False	[]		parasitic gastroenteritis
gabapentin		True	3.054568	Not found	False	[]		large intestine infection
gabapentin		True	1.300222	Not found	False	[]		chronic gastritis
gabapentin		True	1.352004	Not found	False	[]		gastrointestinal sounds abnormal
gabapentin		True	8.58579	Not found	False	[]		dumping syndrome
gabapentin		True	1.38197	Not found	False	[]		obstruction gastric
gabapentin		True	18.77526	Not found	False	[]		mesenteric arterial occlusion
gabapentin		True	19.133983	Not found	False	[]		oral herpes
gabapentin		True	1.225413	Not found	False	[]		oropharyngeal plaque
gabapentin		True	1.38197	Not found	False	[]		puncture site pain
gabapentin		True	1.38197	Not found	False	[]		application site abscess
gabapentin		True	3.77526	Not found	False	[]		application site alopecia
gabapentin		True	5.2697140000000005	Not found	False	[]		application site anaesthesia
gabapentin		True	1.484681	Not found	False	[]		application site dermatitis
gabapentin		True	1.38197	Not found	False	[]		application site mass
gabapentin		True	1.225413	Not found	False	[]		application site odour
gabapentin		True	2.128971	Not found	False	[]		application site paraesthesia
gabapentin		True	1.001388	Not found	False	[]		instillation site pain
gabapentin		True	1.2202860000000002	Not found	False	[]		catheter site erythema
gabapentin		True	1.138498	Not found	False	[]		catheter site haematoma
gabapentin		True	2.031929	Not found	False	[]		catheter site infection
gabapentin		True	1.346294	Not found	False	[]		catheter site pain
gabapentin		True	1.4404940000000002	Not found	False	[]		catheter site pruritus
gabapentin		True	3.77526	Not found	False	[]		catheter site rash
gabapentin		True	2.3724	Not found	False	[]		catheter site swelling
gabapentin		True	1.070709	Not found	False	[]		vascular device infection
gabapentin		True	1.38197	Not found	False	[]		implant site fibrosis
gabapentin		True	1.043073	Not found	False	[]		implant site inflammation
gabapentin		True	4.452291	Not found	False	[]		implant site pruritus
gabapentin		True	6.736247	Not found	False	[]		implant site warmth
gabapentin		True	3.163349	Not found	False	[]		infusion site abscess
gabapentin		True	2.17864	Not found	False	[]		infusion site cyst
gabapentin		True	1.138498	Not found	False	[]		infusion site haematoma
gabapentin		True	2.672635	Not found	False	[]		infusion site haemorrhage
gabapentin		True	2.276192	Not found	False	[]		infusion site infection
gabapentin		True	1.7094399999999998	Not found	False	[]		infusion site inflammation
gabapentin		True	1.299382	Not found	False	[]		infusion site pain
gabapentin		True	1.008327	Not found	False	[]		infusion site reaction
gabapentin		True	2.17864	Not found	False	[]		infusion site scar
gabapentin		True	3.77526	Not found	False	[]		infusion site ulcer
gabapentin		True	1.667189	Not found	False	[]		infusion site warmth
gabapentin		True	1.263961	Not found	False	[]		injection site abscess
gabapentin		True	1.6930090000000002	Not found	False	[]		injection site anaesthesia
gabapentin		True	1.91518	Not found	False	[]		injection site cellulitis
gabapentin		True	2.666675	Not found	False	[]		injection site cyst
gabapentin		True	1.359229	Not found	False	[]		injection site discharge
gabapentin		True	4.121847	Not found	False	[]		injection site dryness
gabapentin		True	3.77526	Not found	False	[]		injection site dysaesthesia
gabapentin		True	1.38197	Not found	False	[]		injection site erosion
gabapentin		True	1.3095804999999998	Not found	False	[]		injection site erythema
gabapentin		True	1.2121006	Not found	False	[]		injection site haematoma
gabapentin		True	2.26672	Not found	False	[]		injection site hypersensitivity
gabapentin		True	9.183513	Not found	False	[]		injection site hypertrophy
gabapentin		True	1.133566	Not found	False	[]		injection site induration
gabapentin		True	1.399177	Not found	False	[]		injection site infection
gabapentin		True	1.075389	Not found	False	[]		injection site inflammation
gabapentin		True	3.77526	Not found	False	[]		injection site joint warmth
gabapentin		True	1.118131	Not found	False	[]		injection site mass
gabapentin		True	1.390825	Not found	False	[]		injection site necrosis
gabapentin		True	2.055366	Not found	False	[]		injection site nerve damage
gabapentin		True	1.7588909999999998	Not found	False	[]		injection site oedema
gabapentin		True	1.1641815	Not found	False	[]		injection site pain
gabapentin		True	1.0732977	Not found	False	[]		injection site pruritus
gabapentin		True	1.3692433000000002	Not found	False	[]		injection site reaction
gabapentin		True	1.024229	Not found	False	[]		injection site scar
gabapentin		True	1.1664997	Not found	False	[]		injection site swelling
gabapentin		True	1.5670890000000002	Not found	False	[]		injection site ulcer
gabapentin		True	1.3765969999999998	Not found	False	[]		injection site urticaria
gabapentin		True	1.252377	Not found	False	[]		injection site warmth
gabapentin		True	1.588234	Not found	False	[]		temperature regulation disorder
gabapentin		True	5.753807	Not found	False	[]		delirium febrile
gabapentin		True	1.0334830000000002	Not found	False	[]		hyperpyrexia
gabapentin		True	1.0242506999999998	Not found	False	[]		pyrexia
gabapentin		True	3.77526	Not found	False	[]		severe acute respiratory syndrome
gabapentin		True	3.77526	Not found	False	[]		maternal death affecting foetus
gabapentin		True	1.834902	Not found	False	[]		autonomic nervous system imbalance
gabapentin		True	1.291523	Not found	False	[]		chronic fatigue syndrome
gabapentin		True	1.146157	Not found	False	[]		sluggishness
gabapentin		True	1.0444526	Not found	False	[]		feeling cold
gabapentin		True	1.239474	Not found	False	[]		feeling of body temperature change
gabapentin		True	1.198934	Not found	False	[]		peripheral coldness
gabapentin		True	1.727409	Not found	False	[]		temperature intolerance
gabapentin		True	1.3502889	Not found	False	[]		gait inability
gabapentin		True	1.447047	Not found	False	[]		cerebellar ataxia
gabapentin		True	1.365001	Not found	False	[]		gait spastic
gabapentin		True	1.857316	Not found	False	[]		loss of control of legs
gabapentin		True	1.489997	Not found	False	[]		adhesion
gabapentin		True	1.108897	Not found	False	[]		apparent death
gabapentin		True	1.292689	Not found	False	[]		bloody discharge
gabapentin		True	1.2682939	Not found	False	[]		condition aggravated
gabapentin		True	1.331906	Not found	False	[]		deformity
gabapentin		True	1.0943715	Not found	False	[]		disease recurrence
gabapentin		True	1.0029012000000002	Not found	False	[]		hot flush
gabapentin		True	1.3238553000000002	Not found	False	[]		influenza like illness
gabapentin		True	1.225413	Not found	False	[]		lithiasis
gabapentin		True	1.3177836	Not found	False	[]		mobility decreased
gabapentin		True	1.043073	Not found	False	[]		multimorbidity
gabapentin		True	1.1966555	Not found	False	[]		night sweats
gabapentin		True	2.816947	Not found	False	[]		premature ageing
gabapentin		True	1.0574869999999998	Not found	False	[]		secretion discharge
gabapentin		True	1.0353554	Not found	False	[]		unevaluable event
gabapentin		True	1.158703	Not found	False	[]		xerosis
gabapentin		True	1.1396700000000002	Not found	False	[]		soft tissue inflammation
gabapentin		True	1.0159429999999998	Not found	False	[]		systemic inflammatory response syndrome
gabapentin		True	3.163349	Not found	False	[]		vestibulitis
gabapentin		True	1.38197	Not found	False	[]		erythroplasia
gabapentin		True	2.055366	Not found	False	[]		mucosal atrophy
gabapentin		True	1.334262	Not found	False	[]		mucosal dryness
gabapentin		True	2.17864	Not found	False	[]		mucosal excoriation
gabapentin		True	3.77526	Not found	False	[]		mucosal necrosis
gabapentin		True	1.651439	Not found	False	[]		oedema mucosal
gabapentin		True	1.38197	Not found	False	[]		oedema due to hepatic disease
gabapentin		True	1.581735	Not found	False	[]		axillary pain
gabapentin		True	1.407934	Not found	False	[]		breakthrough pain
gabapentin		True	2.012626	Not found	False	[]		facial pain
gabapentin		True	1.358969	Not found	False	[]		flank pain
gabapentin		True	1.367557	Not found	False	[]		hernia pain
gabapentin		True	4.38764	Not found	False	[]		inflammatory pain
gabapentin		True	1.433497	Not found	False	[]		cancer pain
gabapentin		True	1.175536	Not found	False	[]		non-cardiac chest pain
gabapentin		True	18.77526	Not found	False	[]		paradoxical pain
gabapentin		True	3.588117	Not found	False	[]		phantom limb syndrome
gabapentin		True	1.043073	Not found	False	[]		post procedural discomfort
gabapentin		True	1.913598	Not found	False	[]		post-traumatic pain
gabapentin		True	1.366306	Not found	False	[]		procedural pain
gabapentin		True	1.467619	Not found	False	[]		tenderness
gabapentin		True	2.17864	Not found	False	[]		abnormal withdrawal bleeding
gabapentin		True	1.059837	Not found	False	[]		alcohol withdrawal syndrome
gabapentin		True	1.826991	Not found	False	[]		delirium tremens
gabapentin		True	1.239922	Not found	False	[]		drug withdrawal headache
gabapentin		True	3.77526	Not found	False	[]		withdrawal bleed
gabapentin		True	1.599784	Not found	False	[]		fibrosis
gabapentin		True	1.555157	Not found	False	[]		excessive granulation tissue
gabapentin		True	1.1682145	Not found	False	[]		impaired healing
gabapentin		True	1.141135	Not found	False	[]		cyst
gabapentin		True	1.560448	Not found	False	[]		fat necrosis
gabapentin		True	1.267972	Not found	False	[]		atrophy
gabapentin		True	1.069279	Not found	False	[]		calcinosis
gabapentin		True	7.329191	Not found	False	[]		neuropathic muscular atrophy
gabapentin		True	1.4744259999999998	Not found	False	[]		dysplasia
gabapentin		True	1.310442	Not found	False	[]		hyperplasia
gabapentin		True	1.889052	Not found	False	[]		hypertrophy
gabapentin		True	1.2202860000000002	Not found	False	[]		metaplasia
gabapentin		True	1.022326	Not found	False	[]		ulcer
gabapentin		True	6.736247	Not found	False	[]		injection site exfoliation
gabapentin		True	1.53198	Not found	False	[]		no adverse event
gabapentin		True	1.38197	Not found	False	[]		withdrawal hypertension
gabapentin		True	2.432448	Not found	False	[]		biliary tract infection
gabapentin		True	2.17864	Not found	False	[]		bile duct necrosis
gabapentin		True	3.51697	Not found	False	[]		biliary cyst
gabapentin		True	1.215962	Not found	False	[]		cholecystitis infective
gabapentin		True	1.934543	Not found	False	[]		gallbladder cholesterolosis
gabapentin		True	1.1105773	Not found	False	[]		gallbladder disorder
gabapentin		True	1.614958	Not found	False	[]		gallbladder enlargement
gabapentin		True	3.052499	Not found	False	[]		gallbladder necrosis
gabapentin		True	3.77526	Not found	False	[]		deficiency of bile secretion
gabapentin		True	1.35996	Not found	False	[]		hepatic cyst
gabapentin		True	1.046149	Not found	False	[]		hepatic lesion
gabapentin		True	1.23489	Not found	False	[]		hepatic mass
gabapentin		True	1.049484	Not found	False	[]		hepatic rupture
gabapentin		True	2.17864	Not found	False	[]		liver graft loss
gabapentin		True	3.929901000000001	Not found	False	[]		asterixis
gabapentin		True	1.5917500000000002	Not found	False	[]		biliary cirrhosis
gabapentin		True	3.163349	Not found	False	[]		biliary fibrosis
gabapentin		True	1.6804899999999998	Not found	False	[]		cryptogenic cirrhosis
gabapentin		True	8.58579	Not found	False	[]		hepatic candidiasis
gabapentin		True	1.38197	Not found	False	[]		hepatic siderosis
gabapentin		True	4.133983	Not found	False	[]		hepatitis a
gabapentin		True	1.300741	Not found	False	[]		hepatitis c
gabapentin		True	1.7773120000000002	Not found	False	[]		liver tenderness
gabapentin		True	1.585979	Not found	False	[]		alcoholic liver disease
gabapentin		True	1.068971	Not found	False	[]		autoimmune hepatitis
gabapentin		True	1.7768620000000002	Not found	False	[]		chronic hepatitis
gabapentin		True	1.1021606	Not found	False	[]		hepatic steatosis
gabapentin		True	4.872499	Not found	False	[]		hepatitis alcoholic
gabapentin		True	2.103952	Not found	False	[]		benign hepatic neoplasm
gabapentin		True	5.2697140000000005	Not found	False	[]		gallbladder cancer metastatic
gabapentin		True	2.17864	Not found	False	[]		hepatic cancer
gabapentin		True	1.555154	Not found	False	[]		allergy to animal
gabapentin		True	1.225413	Not found	False	[]		allergy to arthropod bite
gabapentin		True	1.1560050000000002	Not found	False	[]		multiple allergies
gabapentin		True	1.070709	Not found	False	[]		panniculitis
gabapentin		True	1.33077	Not found	False	[]		serum sickness
gabapentin		True	1.099948	Not found	False	[]		allergy to chemicals
gabapentin		True	2.17864	Not found	False	[]		allergy to vaccine
gabapentin		True	1.026037	Not found	False	[]		contrast media reaction
gabapentin		True	1.021668	Not found	False	[]		dermatitis contact
gabapentin		True	2.1512745	Not found	False	[]		drug hypersensitivity
gabapentin		True	1.182555	Not found	False	[]		food allergy
gabapentin		True	1.225413	Not found	False	[]		reaction to food additive
gabapentin		True	1.102662	Not found	False	[]		dermatitis atopic
gabapentin		True	1.321449	Not found	False	[]		rhinitis allergic
gabapentin		True	5.087519	Not found	False	[]		rhinitis perennial
gabapentin		True	1.052678	Not found	False	[]		ankylosing spondylitis
gabapentin		True	1.156543	Not found	False	[]		autoimmune disorder
gabapentin		True	1.846093	Not found	False	[]		guillain-barre syndrome
gabapentin		True	3.77526	Not found	False	[]		lupus pneumonitis
gabapentin		True	14.354515	Not found	False	[]		sle arthritis
gabapentin		True	1.037552	Not found	False	[]		systemic lupus erythematosus
gabapentin		True	2.825041	Not found	False	[]		myasthenia gravis
gabapentin		True	1.1900449999999998	Not found	False	[]		rheumatoid arthritis
gabapentin		True	1.883352	Not found	False	[]		morphoea
gabapentin		True	1.176344	Not found	False	[]		scleroderma
gabapentin		True	1.7773120000000002	Not found	False	[]		interstitial granulomatous dermatitis
gabapentin		True	2.498593	Not found	False	[]		nephrogenic systemic fibrosis
gabapentin		True	3.77526	Not found	False	[]		pulmonary amyloidosis
gabapentin		True	1.645451	Not found	False	[]		decreased immune responsiveness
gabapentin		True	2.17864	Not found	False	[]		fibrillary glomerulonephritis
gabapentin		True	3.163349	Not found	False	[]		multiple chemical sensitivity
gabapentin		True	18.77526	Not found	False	[]		polyneuropathy in malignant disease
gabapentin		True	1.451622	Not found	False	[]		sepsis syndrome
gabapentin		True	2.516843	Not found	False	[]		heparin-induced thrombocytopenia
gabapentin		True	1.908692	Not found	False	[]		cutaneous vasculitis
gabapentin		True	1.7511979999999998	Not found	False	[]		vasculitic rash
gabapentin		True	1.770257	Not found	False	[]		acquired immunodeficiency syndrome
gabapentin		True	1.666287	Not found	False	[]		hiv infection
gabapentin		True	1.044726	Not found	False	[]		immunodeficiency
gabapentin		True	1.4404940000000002	Not found	False	[]		secondary immunodeficiency
gabapentin		True	1.143771	Not found	False	[]		hypogammaglobulinaemia
gabapentin		True	1.367557	Not found	False	[]		immunodeficiency common variable
gabapentin		True	5.2697140000000005	Not found	False	[]		reaction to preservatives
gabapentin		True	1.945411	Not found	False	[]		subacute cutaneous lupus erythematosus
gabapentin		True	1.442429	Not found	False	[]		bacterial disease carrier
gabapentin		True	1.38197	Not found	False	[]		viral hepatitis carrier
gabapentin		True	8.58579	Not found	False	[]		air-borne transmission
gabapentin		True	8.232466	Not found	False	[]		post polio syndrome
gabapentin		True	1.942975	Not found	False	[]		actinomycosis
gabapentin		True	18.77526	Not found	False	[]		actinomycotic skin infection
gabapentin		True	8.58579	Not found	False	[]		anthrax
gabapentin		True	1.0899	Not found	False	[]		bacterial infection
gabapentin		True	1.506663	Not found	False	[]		bacterial pyelonephritis
gabapentin		True	1.181531	Not found	False	[]		bacteriuria
gabapentin		True	1.245859	Not found	False	[]		bacteroides infection
gabapentin		True	1.4096460000000002	Not found	False	[]		folliculitis
gabapentin		True	1.6385880000000002	Not found	False	[]		gangrene
gabapentin		True	3.073008	Not found	False	[]		lactobacillus infection
gabapentin		True	2.516843	Not found	False	[]		micrococcus infection
gabapentin		True	2.17864	Not found	False	[]		osteomyelitis bacterial
gabapentin		True	1.6804899999999998	Not found	False	[]		overgrowth bacterial
gabapentin		True	2.055366	Not found	False	[]		post procedural cellulitis
gabapentin		True	2.341731	Not found	False	[]		propionibacterium infection
gabapentin		True	1.049484	Not found	False	[]		pyomyositis
gabapentin		True	1.883352	Not found	False	[]		sinusitis bacterial
gabapentin		True	1.667189	Not found	False	[]		superinfection bacterial
gabapentin		True	1.023099	Not found	False	[]		clostridial infection
gabapentin		True	2.055366	Not found	False	[]		clostridial sepsis
gabapentin		True	5.753807	Not found	False	[]		gas gangrene
gabapentin		True	2.276523	Not found	False	[]		enterobacter infection
gabapentin		True	1.506663	Not found	False	[]		enterobacter pneumonia
gabapentin		True	1.536925	Not found	False	[]		enterococcal infection
gabapentin		True	1.394104	Not found	False	[]		enterococcal sepsis
gabapentin		True	1.351036	Not found	False	[]		urinary tract infection enterococcal
gabapentin		True	1.056379	Not found	False	[]		escherichia sepsis
gabapentin		True	1.38197	Not found	False	[]		fusobacterium infection
gabapentin		True	1.001388	Not found	False	[]		pneumonia haemophilus
gabapentin		True	1.099948	Not found	False	[]		klebsiella bacteraemia
gabapentin		True	1.352453	Not found	False	[]		klebsiella infection
gabapentin		True	1.7794340000000002	Not found	False	[]		klebsiella sepsis
gabapentin		True	1.3032	Not found	False	[]		pneumonia klebsiella
gabapentin		True	1.043073	Not found	False	[]		legionella infection
gabapentin		True	3.408405	Not found	False	[]		listeria sepsis
gabapentin		True	1.6204900000000002	Not found	False	[]		listeriosis
gabapentin		True	1.049484	Not found	False	[]		meningitis listeria
gabapentin		True	4.133983	Not found	False	[]		gonorrhoea
gabapentin		True	2.17864	Not found	False	[]		meningococcal sepsis
gabapentin		True	1.043073	Not found	False	[]		pseudomonal bacteraemia
gabapentin		True	4.292904	Not found	False	[]		pseudomonas bronchitis
gabapentin		True	1.012163	Not found	False	[]		pseudomonas infection
gabapentin		True	1.962184	Not found	False	[]		urinary tract infection pseudomonal
gabapentin		True	1.053762	Not found	False	[]		salmonellosis
gabapentin		True	4.133983	Not found	False	[]		serratia sepsis
gabapentin		True	3.77526	Not found	False	[]		shigella infection
gabapentin		True	14.087137	Not found	False	[]		bursitis infective staphylococcal
gabapentin		True	1.437928	Not found	False	[]		cellulitis staphylococcal
gabapentin		True	3.77526	Not found	False	[]		necrotising fasciitis staphylococcal
gabapentin		True	1.220773	Not found	False	[]		staphylococcal bacteraemia
gabapentin		True	1.3441269	Not found	False	[]		staphylococcal infection
gabapentin		True	1.5293409999999998	Not found	False	[]		alpha haemolytic streptococcal infection
gabapentin		True	1.068971	Not found	False	[]		pharyngitis streptococcal
gabapentin		True	1.14776	Not found	False	[]		pneumonia pneumococcal
gabapentin		True	9.000008	Not found	False	[]		septic arthritis streptococcal
gabapentin		True	3.163349	Not found	False	[]		streptococcal abscess
gabapentin		True	1.38197	Not found	False	[]		pneumonia chlamydial
gabapentin		True	1.4404940000000002	Not found	False	[]		cerebral aspergillosis
gabapentin		True	18.77526	Not found	False	[]		hepatosplenic candidiasis
gabapentin		True	8.58579	Not found	False	[]		nail candida
gabapentin		True	1.099948	Not found	False	[]		skin candida
gabapentin		True	9.000008	Not found	False	[]		coccidioidomycosis
gabapentin		True	18.77526	Not found	False	[]		neurocryptococcosis
gabapentin		True	4.133983	Not found	False	[]		cerebral fungal infection
gabapentin		True	8.58579	Not found	False	[]		encephalitis fungal
gabapentin		True	3.77526	Not found	False	[]		fungal cystitis
gabapentin		True	8.58579	Not found	False	[]		geotrichum infection
gabapentin		True	3.634394	Not found	False	[]		lower respiratory tract infection fungal
gabapentin		True	1.876109	Not found	False	[]		onychomycosis
gabapentin		True	3.77526	Not found	False	[]		pyelonephritis fungal
gabapentin		True	1.035267	Not found	False	[]		respiratory tract infection fungal
gabapentin		True	1.138498	Not found	False	[]		sinusitis fungal
gabapentin		True	5.753807	Not found	False	[]		upper respiratory fungal infection
gabapentin		True	2.266513	Not found	False	[]		mucormycosis
gabapentin		True	1.667189	Not found	False	[]		dermatophytosis
gabapentin		True	1.310777	Not found	False	[]		tinea pedis
gabapentin		True	3.77526	Not found	False	[]		neurocysticercosis
gabapentin		True	1.516502	Not found	False	[]		abscess jaw
gabapentin		True	1.3378679999999998	Not found	False	[]		arthritis infective
gabapentin		True	1.588234	Not found	False	[]		intervertebral discitis
gabapentin		True	1.6935732	Not found	False	[]		osteomyelitis
gabapentin		True	1.827036	Not found	False	[]		osteomyelitis chronic
gabapentin		True	1.001388	Not found	False	[]		breast abscess
gabapentin		True	2.098498	Not found	False	[]		mastitis
gabapentin		True	1.519021	Not found	False	[]		central nervous system infection
gabapentin		True	1.53198	Not found	False	[]		extradural abscess
gabapentin		True	4.292904	Not found	False	[]		spinal cord abscess
gabapentin		True	1.137732	Not found	False	[]		meningitis
gabapentin		True	2.516843	Not found	False	[]		neurological infection
gabapentin		True	1.669463	Not found	False	[]		spinal cord infection
gabapentin		True	3.77526	Not found	False	[]		oophoritis
gabapentin		True	1.839611	Not found	False	[]		pelvic inflammatory disease
gabapentin		True	1.225413	Not found	False	[]		salpingitis
gabapentin		True	1.667874	Not found	False	[]		vaginal infection
gabapentin		True	1.7972349999999997	Not found	False	[]		vulvovaginitis
gabapentin		True	1.055152	Not found	False	[]		abscess limb
gabapentin		True	1.506663	Not found	False	[]		abscess rupture
gabapentin		True	1.255924	Not found	False	[]		device related infection
gabapentin		True	1.245859	Not found	False	[]		groin infection
gabapentin		True	1.674592	Not found	False	[]		postoperative wound infection
gabapentin		True	2.168469	Not found	False	[]		infected bite
gabapentin		True	1.1396700000000002	Not found	False	[]		infected cyst
gabapentin		True	8.58579	Not found	False	[]		infected neoplasm
gabapentin		True	1.149279	Not found	False	[]		infection susceptibility increased
gabapentin		True	1.768679	Not found	False	[]		localised infection
gabapentin		True	1.053777	Not found	False	[]		pathogen resistance
gabapentin		True	1.54204	Not found	False	[]		pelvic abscess
gabapentin		True	8.58579	Not found	False	[]		peripheral nerve infection
gabapentin		True	2.666675	Not found	False	[]		stitch abscess
gabapentin		True	1.187536	Not found	False	[]		wound infection
gabapentin		True	2.831132	Not found	False	[]		infective exacerbation of chronic obstructive airways disease
gabapentin		True	1.561974	Not found	False	[]		atypical pneumonia
gabapentin		True	1.430822	Not found	False	[]		prostate infection
gabapentin		True	1.38197	Not found	False	[]		scrotal infection
gabapentin		True	28.84531	Not found	False	[]		testicular abscess
gabapentin		True	1.4744259999999998	Not found	False	[]		abscess neck
gabapentin		True	3.77526	Not found	False	[]		infective myositis
gabapentin		True	1.225413	Not found	False	[]		infective tenosynovitis
gabapentin		True	1.382368	Not found	False	[]		bacteraemia
gabapentin		True	1.38197	Not found	False	[]		bacteroides bacteraemia
gabapentin		True	3.77526	Not found	False	[]		pelvic sepsis
gabapentin		True	1.198799	Not found	False	[]		septic embolus
gabapentin		True	4.292904	Not found	False	[]		septic encephalopathy
gabapentin		True	1.660421	Not found	False	[]		urosepsis
gabapentin		True	1.667189	Not found	False	[]		wound sepsis
gabapentin		True	7.727813	Not found	False	[]		burn infection
gabapentin		True	1.353233	Not found	False	[]		infected skin ulcer
gabapentin		True	1.342122	Not found	False	[]		paronychia
gabapentin		True	1.001388	Not found	False	[]		pilonidal cyst
gabapentin		True	1.24242	Not found	False	[]		skin infection
gabapentin		True	1.040814	Not found	False	[]		soft tissue infection
gabapentin		True	1.411067	Not found	False	[]		acute sinusitis
gabapentin		True	1.687465	Not found	False	[]		chronic sinusitis
gabapentin		True	8.58579	Not found	False	[]		rhinolaryngitis
gabapentin		True	2.055692	Not found	False	[]		tracheobronchitis
gabapentin		True	1.365312	Not found	False	[]		kidney infection
gabapentin		True	6.021185	Not found	False	[]		pyelonephritis chronic
gabapentin		True	3.77526	Not found	False	[]		arteriovenous fistula site infection
gabapentin		True	1.716286	Not found	False	[]		haematoma infection
gabapentin		True	2.17864	Not found	False	[]		infective thrombosis
gabapentin		True	8.58579	Not found	False	[]		phlebitis infective
gabapentin		True	3.050457	Not found	False	[]		shunt infection
gabapentin		True	2.17864	Not found	False	[]		chikungunya virus infection
gabapentin		True	1.084245	Not found	False	[]		cytomegalovirus viraemia
gabapentin		True	1.152174	Not found	False	[]		epstein-barr virus infection
gabapentin		True	3.77526	Not found	False	[]		st. louis encephalitis
gabapentin		True	1.394104	Not found	False	[]		meningoencephalitis herpetic
gabapentin		True	3.77526	Not found	False	[]		herpes zoster infection neurological
gabapentin		True	2.290207	Not found	False	[]		molluscum contagiosum
gabapentin		True	2.968203	Not found	False	[]		papilloma viral infection
gabapentin		True	4.133983	Not found	False	[]		human polyomavirus infection
gabapentin		True	1.1266220000000002	Not found	False	[]		jc virus infection
gabapentin		True	1.613132	Not found	False	[]		progressive multifocal leukoencephalopathy
gabapentin		True	2.290207	Not found	False	[]		creutzfeldt-jakob disease
gabapentin		True	3.77526	Not found	False	[]		hiv-associated neurocognitive disorder
gabapentin		True	18.77526	Not found	False	[]		human t-cell lymphotropic virus type i infection
gabapentin		True	3.3199300000000003	Not found	False	[]		rhinovirus infection
gabapentin		True	1.7094399999999998	Not found	False	[]		rotavirus infection
gabapentin		True	1.126194	Not found	False	[]		pneumonia viral
gabapentin		True	1.4404940000000002	Not found	False	[]		post viral fatigue syndrome
gabapentin		True	18.77526	Not found	False	[]		urinary tract infection viral
gabapentin		True	1.225413	Not found	False	[]		viral myositis
gabapentin		True	3.51697	Not found	False	[]		viral pharyngitis
gabapentin		True	1.835709	Not found	False	[]		viral upper respiratory tract infection
gabapentin		True	1.313173	Not found	False	[]		post procedural infection
gabapentin		True	2.793817	Not found	False	[]		avulsion fracture
gabapentin		True	1.716286	Not found	False	[]		comminuted fracture
gabapentin		True	1.371107	Not found	False	[]		compression fracture
gabapentin		True	1.499076	Not found	False	[]		joint dislocation
gabapentin		True	2.128971	Not found	False	[]		pseudarthrosis
gabapentin		True	1.193478	Not found	False	[]		traumatic fracture
gabapentin		True	3.163349	Not found	False	[]		bursa injury
gabapentin		True	1.551609	Not found	False	[]		joint injury
gabapentin		True	1.448039	Not found	False	[]		ligament sprain
gabapentin		True	1.727058	Not found	False	[]		limb crushing injury
gabapentin		True	1.8589558	Not found	False	[]		limb injury
gabapentin		True	1.214031	Not found	False	[]		meniscus injury
gabapentin		True	5.753807	Not found	False	[]		rotator cuff syndrome
gabapentin		True	1.3669409	Not found	False	[]		ankle fracture
gabapentin		True	1.582785	Not found	False	[]		fibula fracture
gabapentin		True	1.9028239	Not found	False	[]		foot fracture
gabapentin		True	1.6240649	Not found	False	[]		lower limb fracture
gabapentin		True	1.743384	Not found	False	[]		patella fracture
gabapentin		True	1.010123	Not found	False	[]		tibia fracture
gabapentin		True	1.585979	Not found	False	[]		acetabulum fracture
gabapentin		True	1.0051990000000002	Not found	False	[]		pubis fracture
gabapentin		True	1.128244	Not found	False	[]		facial bones fracture
gabapentin		True	1.22878	Not found	False	[]		skull fracture
gabapentin		True	1.753192	Not found	False	[]		cervical vertebral fracture
gabapentin		True	1.946626	Not found	False	[]		fractured coccyx
gabapentin		True	1.492131	Not found	False	[]		fractured sacrum
gabapentin		True	3.716396	Not found	False	[]		intervertebral disc injury
gabapentin		True	1.457302	Not found	False	[]		spinal compression fracture
gabapentin		True	1.2041904	Not found	False	[]		spinal fracture
gabapentin		True	1.445941	Not found	False	[]		thoracic vertebral fracture
gabapentin		True	1.3468822	Not found	False	[]		rib fracture
gabapentin		True	1.16378	Not found	False	[]		sternal fracture
gabapentin		True	1.165815	Not found	False	[]		clavicle fracture
gabapentin		True	1.615473	Not found	False	[]		hand fracture
gabapentin		True	1.623923	Not found	False	[]		radius fracture
gabapentin		True	1.19941	Not found	False	[]		ulna fracture
gabapentin		True	1.5537775	Not found	False	[]		upper limb fracture
gabapentin		True	1.243278	Not found	False	[]		wrist fracture
gabapentin		True	1.1396700000000002	Not found	False	[]		chemical burn
gabapentin		True	3.843527	Not found	False	[]		meningitis chemical
gabapentin		True	1.349992	Not found	False	[]		alcohol poisoning
gabapentin		True	2.075622	Not found	False	[]		carbon monoxide poisoning
gabapentin		True	1.197408	Not found	False	[]		metal poisoning
gabapentin		True	2.17864	Not found	False	[]		nail toxicity
gabapentin		True	3.242086	Not found	False	[]		toxicity to various agents
gabapentin		True	1.681583	Not found	False	[]		neurotoxicity
gabapentin		True	2.689613	Not found	False	[]		toxic neuropathy
gabapentin		True	5.2697140000000005	Not found	False	[]		aortic injury
gabapentin		True	1.2584400000000002	Not found	False	[]		arterial rupture
gabapentin		True	1.609082	Not found	False	[]		vascular rupture
gabapentin		True	1.51002	Not found	False	[]		concussion
gabapentin		True	5.753807	Not found	False	[]		post-traumatic epilepsy
gabapentin		True	1.300222	Not found	False	[]		craniocerebral injury
gabapentin		True	4.164085	Not found	False	[]		asbestosis
gabapentin		True	1.906147	Not found	False	[]		chest injury
gabapentin		True	1.214536	Not found	False	[]		pneumothorax
gabapentin		True	1.351036	Not found	False	[]		haemothorax
gabapentin		True	4.133983	Not found	False	[]		tracheal deviation
gabapentin		True	1.7867920000000002	Not found	False	[]		ligament injury
gabapentin		True	1.233468	Not found	False	[]		ligament rupture
gabapentin		True	1.233583	Not found	False	[]		muscle strain
gabapentin		True	1.4404940000000002	Not found	False	[]		repetitive strain injury
gabapentin		True	14.087137	Not found	False	[]		sinus tarsi syndrome
gabapentin		True	3.77526	Not found	False	[]		conus medullaris syndrome
gabapentin		True	1.9343594	Not found	False	[]		nerve compression
gabapentin		True	3.2735736	Not found	False	[]		nerve injury
gabapentin		True	1.415742	Not found	False	[]		accident
gabapentin		True	2.250932	Not found	False	[]		accident at work
gabapentin		True	1.6883279999999998	Not found	False	[]		animal bite
gabapentin		True	1.300222	Not found	False	[]		animal scratch
gabapentin		True	1.511639	Not found	False	[]		arthropod bite
gabapentin		True	1.5293409999999998	Not found	False	[]		arthropod sting
gabapentin		True	1.049484	Not found	False	[]		crush syndrome
gabapentin		True	1.3886267	Not found	False	[]		fall
gabapentin		True	1.110092	Not found	False	[]		foreign body
gabapentin		True	6.8523973	Not found	False	[]		gun shot wound
gabapentin		True	1.44456	Not found	False	[]		skin laceration
gabapentin		True	1.4755542	Not found	False	[]		wound
gabapentin		True	1.3468221	Not found	False	[]		road traffic accident
gabapentin		True	1.3301118	Not found	False	[]		scar
gabapentin		True	1.4335989999999998	Not found	False	[]		skeletal injury
gabapentin		True	1.4404940000000002	Not found	False	[]		snake bite
gabapentin		True	3.77526	Not found	False	[]		struck by lightning
gabapentin		True	9.183513	Not found	False	[]		traumatic amputation
gabapentin		True	1.204078	Not found	False	[]		traumatic haematoma
gabapentin		True	1.945411	Not found	False	[]		traumatic haemorrhage
gabapentin		True	3.163349	Not found	False	[]		traumatic shock
gabapentin		True	1.444353	Not found	False	[]		wound haemorrhage
gabapentin		True	2.755993	Not found	False	[]		brachial plexus injury
gabapentin		True	8.58579	Not found	False	[]		lumbosacral plexus injury
gabapentin		True	2.516843	Not found	False	[]		median nerve injury
gabapentin		True	2.689613	Not found	False	[]		meralgia paraesthetica
gabapentin		True	2.229779	Not found	False	[]		peripheral nerve injury
gabapentin		True	3.163349	Not found	False	[]		radial nerve injury
gabapentin		True	4.719051	Not found	False	[]		sciatic nerve injury
gabapentin		True	4.9978	Not found	False	[]		ulnar nerve injury
gabapentin		True	12.569547	Not found	False	[]		haematuria traumatic
gabapentin		True	8.58579	Not found	False	[]		genital injury
gabapentin		True	8.58579	Not found	False	[]		testicular injury
gabapentin		True	2.17864	Not found	False	[]		uterine injury
gabapentin		True	1.7544831	Not found	False	[]		back injury
gabapentin		True	1.063254	Not found	False	[]		face injury
gabapentin		True	1.6193528	Not found	False	[]		head injury
gabapentin		True	1.354279	Not found	False	[]		neck injury
gabapentin		True	1.09086	Not found	False	[]		spinal column injury
gabapentin		True	1.08695	Not found	False	[]		scratch
gabapentin		True	1.145976	Not found	False	[]		skin injury
gabapentin		True	2.055366	Not found	False	[]		splinter
gabapentin		True	1.049484	Not found	False	[]		post-traumatic headache
gabapentin		True	1.4404940000000002	Not found	False	[]		spinal cord herniation
gabapentin		True	2.206637	Not found	False	[]		spinal cord injury
gabapentin		True	2.17864	Not found	False	[]		spinal cord injury thoracic
gabapentin		True	3.073008	Not found	False	[]		spinal epidural haemorrhage
gabapentin		True	2.516843	Not found	False	[]		chillblains
gabapentin		True	1.7755650000000005	Not found	False	[]		heat exhaustion
gabapentin		True	1.38197	Not found	False	[]		cystitis radiation
gabapentin		True	1.477602	Not found	False	[]		osteoradionecrosis
gabapentin		True	1.040814	Not found	False	[]		burns second degree
gabapentin		True	1.419278	Not found	False	[]		burns third degree
gabapentin		True	1.260822	Not found	False	[]		thermal burn
gabapentin		True	1.028515	Not found	False	[]		anaesthetic complication
gabapentin		True	1.028979	Not found	False	[]		delayed recovery from anaesthesia
gabapentin		True	1.225413	Not found	False	[]		arteriovenous fistula occlusion
gabapentin		True	1.367557	Not found	False	[]		arteriovenous fistula site haemorrhage
gabapentin		True	8.58579	Not found	False	[]		arteriovenous graft thrombosis
gabapentin		True	3.77526	Not found	False	[]		reperfusion injury
gabapentin		True	1.667189	Not found	False	[]		vascular access complication
gabapentin		True	2.055366	Not found	False	[]		vascular bypass dysfunction
gabapentin		True	9.000008	Not found	False	[]		vascular pseudoaneurysm ruptured
gabapentin		True	1.197408	Not found	False	[]		complication associated with device
gabapentin		True	1.54204	Not found	False	[]		medical device pain
gabapentin		True	3.299283	Not found	False	[]		post laminectomy syndrome
gabapentin		True	1.7094399999999998	Not found	False	[]		agitation postoperative
gabapentin		True	2.9565870000000003	Not found	False	[]		arachnoiditis
gabapentin		True	1.2746369999999998	Not found	False	[]		confusion postoperative
gabapentin		True	4.133983	Not found	False	[]		depression postoperative
gabapentin		True	19.133983	Not found	False	[]		dural tear
gabapentin		True	1.024528	Not found	False	[]		post lumbar puncture syndrome
gabapentin		True	3.77526	Not found	False	[]		procedural dizziness
gabapentin		True	4.947046	Not found	False	[]		pseudomeningocele
gabapentin		True	4.292904	Not found	False	[]		air embolism
gabapentin		True	1.1266220000000002	Not found	False	[]		graft thrombosis
gabapentin		True	1.618179	Not found	False	[]		incision site complication
gabapentin		True	1.91128	Not found	False	[]		peritoneal dialysis complication
gabapentin		True	1.1904711	Not found	False	[]		post procedural complication
gabapentin		True	1.359229	Not found	False	[]		post procedural discharge
gabapentin		True	1.121377	Not found	False	[]		post procedural haemorrhage
gabapentin		True	2.150301	Not found	False	[]		post procedural swelling
gabapentin		True	2.060781	Not found	False	[]		postoperative adhesion
gabapentin		True	1.452291	Not found	False	[]		shunt malfunction
gabapentin		True	1.743896	Not found	False	[]		surgical procedure repeated
gabapentin		True	1.142561	Not found	False	[]		transplant failure
gabapentin		True	1.330682	Not found	False	[]		wound dehiscence
gabapentin		True	2.17864	Not found	False	[]		obstetric procedure complication
gabapentin		True	1.38197	Not found	False	[]		complications of transplanted lung
gabapentin		True	9.292904	Not found	False	[]		post-thoracotomy pain syndrome
gabapentin		True	1.43477	Not found	False	[]		weaning failure
gabapentin		True	3.052499	Not found	False	[]		skin graft failure
gabapentin		True	3.531005	Not found	False	[]		toxic encephalopathy
gabapentin		True	6.222739	Not found	False	[]		asphyxia
gabapentin		True	1.081631	Not found	False	[]		wrong patient received product
gabapentin		True	3.77526	Not found	False	[]		post procedural inflammation
gabapentin		True	1.38197	Not found	False	[]		stoma site reaction
gabapentin		True	1.7094399999999998	Not found	False	[]		endotracheal intubation complication
gabapentin		True	1.992691	Not found	False	[]		ketosis
gabapentin		True	5.753807	Not found	False	[]		polyneuropathy alcoholic
gabapentin		True	1.049484	Not found	False	[]		wernicke's encephalopathy
gabapentin		True	1.287912	Not found	False	[]		appetite disorder
gabapentin		True	1.1130701	Not found	False	[]		eating disorder
gabapentin		True	1.289599	Not found	False	[]		food craving
gabapentin		True	1.269368	Not found	False	[]		abnormal loss of weight
gabapentin		True	1.13193	Not found	False	[]		abnormal weight gain
gabapentin		True	1.2810582	Not found	False	[]		obesity
gabapentin		True	1.388383	Not found	False	[]		weight fluctuation
gabapentin		True	1.367557	Not found	False	[]		bone atrophy
gabapentin		True	3.073008	Not found	False	[]		high turnover osteopathy
gabapentin		True	2.641339	Not found	False	[]		osteolysis
gabapentin		True	1.4805174	Not found	False	[]		osteopenia
gabapentin		True	1.506494	Not found	False	[]		resorption bone increased
gabapentin		True	1.669463	Not found	False	[]		senile osteoporosis
gabapentin		True	1.8831580000000003	Not found	False	[]		calciphylaxis
gabapentin		True	4.947046	Not found	False	[]		dystrophic calcification
gabapentin		True	2.055366	Not found	False	[]		phosphorus metabolism disorder
gabapentin		True	3.359152	Not found	False	[]		hyperchloraemia
gabapentin		True	1.18364	Not found	False	[]		electrolyte depletion
gabapentin		True	1.181531	Not found	False	[]		hyperosmolar state
gabapentin		True	1.176646	Not found	False	[]		hypernatraemia
gabapentin		True	1.519021	Not found	False	[]		hypervolaemia
gabapentin		True	1.206753	Not found	False	[]		food intolerance
gabapentin		True	5.753807	Not found	False	[]		copper deficiency
gabapentin		True	2.17864	Not found	False	[]		hyposideraemia
gabapentin		True	2.055366	Not found	False	[]		iron metabolism disorder
gabapentin		True	3.443472	Not found	False	[]		mineral deficiency
gabapentin		True	28.84531	Not found	False	[]		hypolipidaemia
gabapentin		True	1.38197	Not found	False	[]		lipoedema
gabapentin		True	8.58579	Not found	False	[]		hypercatabolism
gabapentin		True	2.516843	Not found	False	[]		hypercreatinaemia
gabapentin		True	1.061498	Not found	False	[]		hypermetabolism
gabapentin		True	1.245859	Not found	False	[]		hypometabolism
gabapentin		True	1.6540549999999998	Not found	False	[]		metabolic encephalopathy
gabapentin		True	1.245859	Not found	False	[]		hyperhomocysteinaemia
gabapentin		True	1.506663	Not found	False	[]		hyperproteinaemia
gabapentin		True	2.516843	Not found	False	[]		plasma protein metabolism disorder
gabapentin		True	4.567005	Not found	False	[]		uraemic encephalopathy
gabapentin		True	1.3259969	Not found	False	[]		vitamin d deficiency
gabapentin		True	2.516843	Not found	False	[]		hypervitaminosis
gabapentin		True	8.58579	Not found	False	[]		hypervitaminosis d
gabapentin		True	1.728106	Not found	False	[]		hypovitaminosis
gabapentin		True	1.609082	Not found	False	[]		folate deficiency
gabapentin		True	2.2887	Not found	False	[]		vitamin b complex deficiency
gabapentin		True	1.08112	Not found	False	[]		vitamin b12 deficiency
gabapentin		True	3.408405	Not found	False	[]		bone callus excessive
gabapentin		True	1.301141	Not found	False	[]		bone cyst
gabapentin		True	1.5555105	Not found	False	[]		bone disorder
gabapentin		True	1.076286	Not found	False	[]		bone erosion
gabapentin		True	1.4404940000000002	Not found	False	[]		bone formation decreased
gabapentin		True	2.432448	Not found	False	[]		bone formation increased
gabapentin		True	1.181531	Not found	False	[]		bone infarction
gabapentin		True	1.59901	Not found	False	[]		bone lesion
gabapentin		True	2.1563752000000003	Not found	False	[]		exostosis
gabapentin		True	1.13687	Not found	False	[]		jaw disorder
gabapentin		True	1.265394	Not found	False	[]		osteitis
gabapentin		True	2.17864	Not found	False	[]		osteorrhagia
gabapentin		True	1.969816	Not found	False	[]		osteosclerosis
gabapentin		True	1.7773120000000002	Not found	False	[]		periostitis
gabapentin		True	1.958555	Not found	False	[]		bone sequestrum
gabapentin		True	2.0893794	Not found	False	[]		spinal disorder
gabapentin		True	2.27227	Not found	False	[]		vertebral column mass
gabapentin		True	2.000015	Not found	False	[]		vertebral wedging
gabapentin		True	1.492131	Not found	False	[]		bone swelling
gabapentin		True	1.7755650000000005	Not found	False	[]		coccydynia
gabapentin		True	1.245859	Not found	False	[]		metatarsalgia
gabapentin		True	1.4566427	Not found	False	[]		pain in jaw
gabapentin		True	1.035267	Not found	False	[]		cutis laxa
gabapentin		True	1.7094399999999998	Not found	False	[]		myofascitis
gabapentin		True	2.26672	Not found	False	[]		fracture malunion
gabapentin		True	4.101819	Not found	False	[]		neuropathic arthropathy
gabapentin		True	2.767295	Not found	False	[]		sacroiliitis
gabapentin		True	9.000008	Not found	False	[]		atlantoaxial instability
gabapentin		True	1.824352	Not found	False	[]		facet joint syndrome
gabapentin		True	2.505161	Not found	False	[]		hypermobility syndrome
gabapentin		True	2.305208	Not found	False	[]		joint contracture
gabapentin		True	1.188377	Not found	False	[]		joint destruction
gabapentin		True	1.614958	Not found	False	[]		joint instability
gabapentin		True	1.912421	Not found	False	[]		joint lock
gabapentin		True	1.136966	Not found	False	[]		patellofemoral pain syndrome
gabapentin		True	1.3618009999999998	Not found	False	[]		periarthritis
gabapentin		True	1.632232	Not found	False	[]		temporomandibular joint syndrome
gabapentin		True	1.11118	Not found	False	[]		joint noise
gabapentin		True	1.260879	Not found	False	[]		joint effusion
gabapentin		True	1.801654	Not found	False	[]		joint range of motion decreased
gabapentin		True	2.085567	Not found	False	[]		cervicobrachial syndrome
gabapentin		True	1.510118	Not found	False	[]		spinal osteoarthritis
gabapentin		True	1.165403	Not found	False	[]		psoriatic arthropathy
gabapentin		True	5.087519	Not found	False	[]		spinal fusion acquired
gabapentin		True	1.881106	Not found	False	[]		spondylitis
gabapentin		True	2.0545499	Not found	False	[]		fibromyalgia
gabapentin		True	3.499559	Not found	False	[]		myofascial pain syndrome
gabapentin		True	1.038857	Not found	False	[]		muscle contractions involuntary
gabapentin		True	1.334653	Not found	False	[]		muscle disorder
gabapentin		True	1.049484	Not found	False	[]		muscle fibrosis
gabapentin		True	1.043073	Not found	False	[]		muscle hypertrophy
gabapentin		True	1.420462	Not found	False	[]		muscle tightness
gabapentin		True	2.17864	Not found	False	[]		myofascial spasm
gabapentin		True	9.000008	Not found	False	[]		myokymia
gabapentin		True	8.250245999999999	Not found	False	[]		myotonia
gabapentin		True	1.220359	Not found	False	[]		nuchal rigidity
gabapentin		True	1.373156	Not found	False	[]		trismus
gabapentin		True	5.753807	Not found	False	[]		diaphragm muscle weakness
gabapentin		True	1.367557	Not found	False	[]		pelvic floor muscle weakness
gabapentin		True	1.131461	Not found	False	[]		compartment syndrome
gabapentin		True	1.38197	Not found	False	[]		acquired claw toe
gabapentin		True	2.229779	Not found	False	[]		foot deformity
gabapentin		True	1.945544	Not found	False	[]		hand deformity
gabapentin		True	2.23835	Not found	False	[]		knee deformity
gabapentin		True	4.38764	Not found	False	[]		limb deformity
gabapentin		True	4.292904	Not found	False	[]		intervertebral disc calcification
gabapentin		True	1.431717	Not found	False	[]		intervertebral disc compression
gabapentin		True	2.1374537	Not found	False	[]		intervertebral disc degeneration
gabapentin		True	1.493756	Not found	False	[]		intervertebral disc disorder
gabapentin		True	3.081384	Not found	False	[]		intervertebral disc displacement
gabapentin		True	2.0649998000000003	Not found	False	[]		intervertebral disc protrusion
gabapentin		True	1.639866	Not found	False	[]		intervertebral disc space narrowing
gabapentin		True	2.4760919	Not found	False	[]		sciatica
gabapentin		True	14.087137	Not found	False	[]		delayed fontanelle closure
gabapentin		True	2.8969120000000004	Not found	False	[]		head deformity
gabapentin		True	1.893848	Not found	False	[]		retrognathia
gabapentin		True	2.772047	Not found	False	[]		cervical spinal stenosis
gabapentin		True	1.081631	Not found	False	[]		kyphoscoliosis
gabapentin		True	1.831847	Not found	False	[]		kyphosis
gabapentin		True	1.394104	Not found	False	[]		lordosis
gabapentin		True	2.131302	Not found	False	[]		lumbar spinal stenosis
gabapentin		True	2.341731	Not found	False	[]		spinal flattening
gabapentin		True	1.061498	Not found	False	[]		neck deformity
gabapentin		True	1.756939	Not found	False	[]		scoliosis
gabapentin		True	2.0642261	Not found	False	[]		spinal stenosis
gabapentin		True	1.675856	Not found	False	[]		spinal deformity
gabapentin		True	1.38197	Not found	False	[]		spondylolisthesis
gabapentin		True	2.184112	Not found	False	[]		spondylolysis
gabapentin		True	1.049484	Not found	False	[]		deformity thorax
gabapentin		True	1.356085	Not found	False	[]		rib deformity
gabapentin		True	1.225413	Not found	False	[]		shoulder deformity
gabapentin		True	1.049484	Not found	False	[]		dactylitis
gabapentin		True	1.5313789999999998	Not found	False	[]		dupuytren's contracture
gabapentin		True	2.1081130000000003	Not found	False	[]		fasciitis
gabapentin		True	1.6852	Not found	False	[]		plantar fasciitis
gabapentin		True	9.183513	Not found	False	[]		cervicogenic headache
gabapentin		True	8.58579	Not found	False	[]		growing pains
gabapentin		True	1.6960693	Not found	False	[]		limb discomfort
gabapentin		True	1.285305	Not found	False	[]		musculoskeletal chest pain
gabapentin		True	1.651439	Not found	False	[]		musculoskeletal pain
gabapentin		True	1.7773120000000002	Not found	False	[]		piriformis syndrome
gabapentin		True	2.4862064	Not found	False	[]		back disorder
gabapentin		True	1.138498	Not found	False	[]		chest wall mass
gabapentin		True	2.799487	Not found	False	[]		extremity contracture
gabapentin		True	1.8428894	Not found	False	[]		musculoskeletal disorder
gabapentin		True	1.2918734	Not found	False	[]		musculoskeletal stiffness
gabapentin		True	8.58579	Not found	False	[]		toe walking
gabapentin		True	1.439743	Not found	False	[]		weight bearing difficulty
gabapentin		True	3.77526	Not found	False	[]		winged scapula
gabapentin		True	2.1081130000000003	Not found	False	[]		axillary mass
gabapentin		True	1.167202	Not found	False	[]		groin pain
gabapentin		True	3.843527	Not found	False	[]		inguinal mass
gabapentin		True	1.2271709999999998	Not found	False	[]		neck mass
gabapentin		True	1.165498	Not found	False	[]		soft tissue disorder
gabapentin		True	3.77526	Not found	False	[]		angiolipoma
gabapentin		True	2.8969120000000004	Not found	False	[]		benign bone neoplasm
gabapentin		True	8.58579	Not found	False	[]		bone giant cell tumour benign
gabapentin		True	2.17864	Not found	False	[]		fibromatosis
gabapentin		True	9.183513	Not found	False	[]		osteochondroma
gabapentin		True	1.138498	Not found	False	[]		osteoma
gabapentin		True	3.77526	Not found	False	[]		xanthogranuloma
gabapentin		True	1.6883279999999998	Not found	False	[]		bone cancer
gabapentin		True	6.021185	Not found	False	[]		bone sarcoma
gabapentin		True	5.753807	Not found	False	[]		ewing's sarcoma
gabapentin		True	2.103952	Not found	False	[]		leiomyosarcoma
gabapentin		True	1.20255	Not found	False	[]		metastases to bone
gabapentin		True	1.526965	Not found	False	[]		metastases to spine
gabapentin		True	1.38197	Not found	False	[]		osteosarcoma metastatic
gabapentin		True	1.4404940000000002	Not found	False	[]		rhabdomyosarcoma
gabapentin		True	1.7588909999999998	Not found	False	[]		sarcoma
gabapentin		True	3.77526	Not found	False	[]		synovial sarcoma metastatic
gabapentin		True	1.830228	Not found	False	[]		bone neoplasm
gabapentin		True	2.17864	Not found	False	[]		soft tissue neoplasm
gabapentin		True	1.2746369999999998	Not found	False	[]		bursa disorder
gabapentin		True	1.367557	Not found	False	[]		synovial cyst
gabapentin		True	1.369504	Not found	False	[]		synovitis
gabapentin		True	2.060781	Not found	False	[]		tenosynovitis stenosans
gabapentin		True	2.566775	Not found	False	[]		chondropathy
gabapentin		True	4.133983	Not found	False	[]		chondrosis
gabapentin		True	2.443403	Not found	False	[]		osteochondrosis
gabapentin		True	8.58579	Not found	False	[]		ligament calcification
gabapentin		True	2.036547	Not found	False	[]		ligament disorder
gabapentin		True	2.128971	Not found	False	[]		ligament pain
gabapentin		True	8.58579	Not found	False	[]		ligamentitis
gabapentin		True	4.133983	Not found	False	[]		spinal ligament ossification
gabapentin		True	3.203057	Not found	False	[]		enthesopathy
gabapentin		True	2.341731	Not found	False	[]		tendinous contracture
gabapentin		True	1.064372	Not found	False	[]		breast cyst
gabapentin		True	3.595656	Not found	False	[]		intraductal papilloma of breast
gabapentin		True	1.139852	Not found	False	[]		breast cancer metastatic
gabapentin		True	1.200198	Not found	False	[]		breast cancer recurrent
gabapentin		True	1.430139	Not found	False	[]		breast cancer stage i
gabapentin		True	1.225729	Not found	False	[]		breast cancer stage ii
gabapentin		True	5.087519	Not found	False	[]		breast cancer stage iv
gabapentin		True	3.634394	Not found	False	[]		inflammatory carcinoma of the breast
gabapentin		True	1.979043	Not found	False	[]		dermal cyst
gabapentin		True	1.118354	Not found	False	[]		acrochordon
gabapentin		True	1.770901	Not found	False	[]		fibrous histiocytoma
gabapentin		True	9.000008	Not found	False	[]		haemangioma of skin
gabapentin		True	1.205693	Not found	False	[]		melanocytic naevus
gabapentin		True	3.77526	Not found	False	[]		naevus haemorrhage
gabapentin		True	2.515498	Not found	False	[]		seborrhoeic keratosis
gabapentin		True	3.163349	Not found	False	[]		metastases to nervous system
gabapentin		True	1.4404940000000002	Not found	False	[]		metastases to ovary
gabapentin		True	1.7755650000000005	Not found	False	[]		metastases to pleura
gabapentin		True	2.755993	Not found	False	[]		metastases to skin
gabapentin		True	3.595656	Not found	False	[]		metastases to thorax
gabapentin		True	1.38197	Not found	False	[]		metastases to trachea
gabapentin		True	1.577804	Not found	False	[]		benign neoplasm
gabapentin		True	1.130984	Not found	False	[]		papilloma
gabapentin		True	3.77526	Not found	False	[]		basosquamous carcinoma
gabapentin		True	1.296914	Not found	False	[]		metastatic neoplasm
gabapentin		True	9.000008	Not found	False	[]		mucoepidermoid carcinoma
gabapentin		True	1.4821989999999998	Not found	False	[]		recurrent cancer
gabapentin		True	2.043581	Not found	False	[]		oncologic complication
gabapentin		True	5.753807	Not found	False	[]		superior vena cava occlusion
gabapentin		True	3.193657	Not found	False	[]		paraneoplastic syndrome
gabapentin		True	1.5313789999999998	Not found	False	[]		arachnoid cyst
gabapentin		True	1.507607	Not found	False	[]		cerebral cyst
gabapentin		True	8.58579	Not found	False	[]		intraneural cyst
gabapentin		True	3.668578	Not found	False	[]		perineurial cyst
gabapentin		True	2.17864	Not found	False	[]		pineal gland cyst
gabapentin		True	1.049484	Not found	False	[]		benign neoplasm of spinal cord
gabapentin		True	7.727813	Not found	False	[]		cerebral haemangioma
gabapentin		True	1.225413	Not found	False	[]		neurofibroma
gabapentin		True	3.77526	Not found	False	[]		ganglioneuroma
gabapentin		True	1.4404940000000002	Not found	False	[]		morton's neuralgia
gabapentin		True	3.270663	Not found	False	[]		neuroma
gabapentin		True	3.77526	Not found	False	[]		malignant oligodendroglioma
gabapentin		True	1.38197	Not found	False	[]		neurofibrosarcoma
gabapentin		True	3.163349	Not found	False	[]		oligodendroglioma
gabapentin		True	1.374385	Not found	False	[]		spinal cord neoplasm
gabapentin		True	3.3199300000000003	Not found	False	[]		benign renal neoplasm
gabapentin		True	14.087137	Not found	False	[]		renal adenoma
gabapentin		True	1.131117	Not found	False	[]		renal cyst
gabapentin		True	8.58579	Not found	False	[]		ureteral polyp
gabapentin		True	1.6804899999999998	Not found	False	[]		bladder cancer recurrent
gabapentin		True	8.58579	Not found	False	[]		bladder cancer stage iii
gabapentin		True	2.17864	Not found	False	[]		bladder squamous cell carcinoma stage unspecified
gabapentin		True	3.77526	Not found	False	[]		renal cell carcinoma stage ii
gabapentin		True	2.432448	Not found	False	[]		cervical cyst
gabapentin		True	1.017082	Not found	False	[]		ovarian cyst
gabapentin		True	1.340315	Not found	False	[]		ovarian cyst ruptured
gabapentin		True	1.38197	Not found	False	[]		ovarian cyst torsion
gabapentin		True	1.225413	Not found	False	[]		benign uterine neoplasm
gabapentin		True	1.001388	Not found	False	[]		uterine cyst
gabapentin		True	3.595656	Not found	False	[]		vaginal cyst
gabapentin		True	3.77526	Not found	False	[]		vaginal polyp
gabapentin		True	1.38197	Not found	False	[]		vulva cyst
gabapentin		True	1.4404940000000002	Not found	False	[]		cervix carcinoma recurrent
gabapentin		True	5.753807	Not found	False	[]		cervix carcinoma stage iii
gabapentin		True	1.7094399999999998	Not found	False	[]		squamous cell carcinoma of the cervix
gabapentin		True	8.58579	Not found	False	[]		endometrial sarcoma
gabapentin		True	2.17864	Not found	False	[]		borderline ovarian tumour
gabapentin		True	1.29838	Not found	False	[]		ovarian neoplasm
gabapentin		True	2.612667	Not found	False	[]		uterine neoplasm
gabapentin		True	1.225413	Not found	False	[]		vaginal neoplasm
gabapentin		True	1.379395	Not found	False	[]		ovarian cancer
gabapentin		True	4.133983	Not found	False	[]		ovarian epithelial cancer
gabapentin		True	1.042477	Not found	False	[]		uterine cancer
gabapentin		True	4.452291	Not found	False	[]		vaginal cancer
gabapentin		True	8.58579	Not found	False	[]		paget's disease of the vulva
gabapentin		True	1.552803	Not found	False	[]		vulval cancer
gabapentin		True	1.38197	Not found	False	[]		epididymal cyst
gabapentin		True	2.17864	Not found	False	[]		prostate cancer stage ii
gabapentin		True	3.77526	Not found	False	[]		seminoma
gabapentin		True	1.365001	Not found	False	[]		testis cancer
gabapentin		True	2.394246	Not found	False	[]		vocal cord polyp
gabapentin		True	1.049484	Not found	False	[]		benign lung neoplasm
gabapentin		True	1.38197	Not found	False	[]		laryngeal neoplasm
gabapentin		True	2.516843	Not found	False	[]		vocal cord neoplasm
gabapentin		True	5.2697140000000005	Not found	False	[]		mediastinum neoplasm
gabapentin		True	2.394246	Not found	False	[]		thymoma
gabapentin		True	38.88197	Not found	False	[]		lung adenocarcinoma stage i
gabapentin		True	8.58579	Not found	False	[]		lung squamous cell carcinoma stage i
gabapentin		True	2.290207	Not found	False	[]		squamous cell carcinoma of lung
gabapentin		True	3.77526	Not found	False	[]		non-small cell lung cancer recurrent
gabapentin		True	1.510118	Not found	False	[]		non-small cell lung cancer stage iv
gabapentin		True	3.163349	Not found	False	[]		nasopharyngeal cancer
gabapentin		True	1.38197	Not found	False	[]		pharyngeal cancer
gabapentin		True	3.77526	Not found	False	[]		respiratory tract neoplasm
gabapentin		True	1.164413	Not found	False	[]		lung cancer metastatic
gabapentin		True	1.043073	Not found	False	[]		lung carcinoma cell type unspecified recurrent
gabapentin		True	8.58579	Not found	False	[]		lung infiltration malignant
gabapentin		True	1.38197	Not found	False	[]		small cell lung cancer extensive stage
gabapentin		True	1.486177	Not found	False	[]		malignant melanoma
gabapentin		True	2.17864	Not found	False	[]		malignant melanoma stage iii
gabapentin		True	1.38197	Not found	False	[]		malignant melanoma stage iv
gabapentin		True	1.156534	Not found	False	[]		basal cell carcinoma
gabapentin		True	2.1495710000000003	Not found	False	[]		neoplasm skin
gabapentin		True	18.77526	Not found	False	[]		sebaceous carcinoma
gabapentin		True	8.58579	Not found	False	[]		skin cancer metastatic
gabapentin		True	3.77526	Not found	False	[]		glomus tumour
gabapentin		True	1.197408	Not found	False	[]		neoplasm malignant
gabapentin		True	1.506663	Not found	False	[]		central nervous system inflammation
gabapentin		True	1.860771	Not found	False	[]		gliosis
gabapentin		True	3.77526	Not found	False	[]		encephalitis toxic
gabapentin		True	2.498593	Not found	False	[]		myelitis
gabapentin		True	3.397883	Not found	False	[]		myelitis transverse
gabapentin		True	2.043581	Not found	False	[]		brain stem stroke
gabapentin		True	3.77526	Not found	False	[]		carotid aneurysm rupture
gabapentin		True	1.365001	Not found	False	[]		carotid artery thrombosis
gabapentin		True	18.77526	Not found	False	[]		cerebellar artery occlusion
gabapentin		True	1.039947	Not found	False	[]		cerebellar infarction
gabapentin		True	1.352004	Not found	False	[]		cerebral artery occlusion
gabapentin		True	1.111371	Not found	False	[]		cerebral ischaemia
gabapentin		True	1.5917500000000002	Not found	False	[]		embolic cerebral infarction
gabapentin		True	1.854796	Not found	False	[]		haemorrhagic transformation stroke
gabapentin		True	1.152226	Not found	False	[]		lacunar infarction
gabapentin		True	2.17864	Not found	False	[]		precerebral artery occlusion
gabapentin		True	4.133983	Not found	False	[]		putamen haemorrhage
gabapentin		True	2.435213	Not found	False	[]		ruptured cerebral aneurysm
gabapentin		True	3.77526	Not found	False	[]		blood brain barrier defect
gabapentin		True	1.38487	Not found	False	[]		carotid artery disease
gabapentin		True	1.246229	Not found	False	[]		carotid artery stenosis
gabapentin		True	1.564729	Not found	False	[]		cerebral arteriosclerosis
gabapentin		True	1.300222	Not found	False	[]		cerebral artery stenosis
gabapentin		True	1.001388	Not found	False	[]		cerebral microangiopathy
gabapentin		True	1.7972349999999997	Not found	False	[]		cerebral vasoconstriction
gabapentin		True	8.58579	Not found	False	[]		dural arteriovenous fistula
gabapentin		True	3.77526	Not found	False	[]		spinal vascular disorder
gabapentin		True	1.555154	Not found	False	[]		vertebrobasilar insufficiency
gabapentin		True	1.2330667	Not found	False	[]		transient ischaemic attack
gabapentin		True	2.184112	Not found	False	[]		cranial nerve disorder
gabapentin		True	2.055366	Not found	False	[]		cranial nerve paralysis
gabapentin		True	1.510118	Not found	False	[]		facial nerve disorder
gabapentin		True	1.15687	Not found	False	[]		facial paresis
gabapentin		True	1.4404940000000002	Not found	False	[]		glossopharyngeal neuralgia
gabapentin		True	3.77526	Not found	False	[]		hypoglossal nerve disorder
gabapentin		True	1.27921	Not found	False	[]		parosmia
gabapentin		True	1.705103	Not found	False	[]		facial neuralgia
gabapentin		True	1.510118	Not found	False	[]		trigeminal nerve disorder
gabapentin		True	4.441356	Not found	False	[]		trigeminal neuralgia
gabapentin		True	1.071394	Not found	False	[]		vocal cord paralysis
gabapentin		True	2.772558	Not found	False	[]		demyelination
gabapentin		True	8.58579	Not found	False	[]		marburg's variant multiple sclerosis
gabapentin		True	2.0440516000000004	Not found	False	[]		multiple sclerosis
gabapentin		True	2.0783904	Not found	False	[]		multiple sclerosis relapse
gabapentin		True	1.7094399999999998	Not found	False	[]		primary progressive multiple sclerosis
gabapentin		True	9.367557	Not found	False	[]		progressive relapsing multiple sclerosis
gabapentin		True	1.2584400000000002	Not found	False	[]		relapsing-remitting multiple sclerosis
gabapentin		True	1.564216	Not found	False	[]		secondary progressive multiple sclerosis
gabapentin		True	1.416191	Not found	False	[]		hypoxic-ischaemic encephalopathy
gabapentin		True	1.071394	Not found	False	[]		cluster headache
gabapentin		True	2.17864	Not found	False	[]		exertional headache
gabapentin		True	1.22878	Not found	False	[]		tension headache
gabapentin		True	2.055366	Not found	False	[]		status migrainosus
gabapentin		True	2.17864	Not found	False	[]		presenile dementia
gabapentin		True	3.51697	Not found	False	[]		dementia with lewy bodies
gabapentin		True	1.832023	Not found	False	[]		vascular dementia
gabapentin		True	2.888439	Not found	False	[]		amnestic disorder
gabapentin		True	1.340315	Not found	False	[]		retrograde amnesia
gabapentin		True	1.111215	Not found	False	[]		bradyphrenia
gabapentin		True	2.077441	Not found	False	[]		cognitive disorder
gabapentin		True	1.3736604	Not found	False	[]		disturbance in attention
gabapentin		True	1.5862358	Not found	False	[]		mental impairment
gabapentin		True	1.7094399999999998	Not found	False	[]		intellectual disability
gabapentin		True	6.50721	Not found	False	[]		athetosis
gabapentin		True	2.960352	Not found	False	[]		chorea
gabapentin		True	2.816947	Not found	False	[]		ballismus
gabapentin		True	5.753807	Not found	False	[]		basal ganglion degeneration
gabapentin		True	2.780101	Not found	False	[]		clumsiness
gabapentin		True	2.611832	Not found	False	[]		fine motor delay
gabapentin		True	2.666675	Not found	False	[]		fumbling
gabapentin		True	1.1071396	Not found	False	[]		psychomotor hyperactivity
gabapentin		True	1.451622	Not found	False	[]		stereotypy
gabapentin		True	2.670883	Not found	False	[]		oromandibular dystonia
gabapentin		True	2.341731	Not found	False	[]		spasmodic dysphonia
gabapentin		True	1.72648	Not found	False	[]		diaphragmatic paralysis
gabapentin		True	1.2684551	Not found	False	[]		hemiparesis
gabapentin		True	1.04562	Not found	False	[]		monoparesis
gabapentin		True	1.06323	Not found	False	[]		monoplegia
gabapentin		True	5.2697140000000005	Not found	False	[]		paraplegia
gabapentin		True	1.248145	Not found	False	[]		quadriplegia
gabapentin		True	2.516843	Not found	False	[]		respiratory paralysis
gabapentin		True	1.116768	Not found	False	[]		reduced facial expression
gabapentin		True	1.4634660000000002	Not found	False	[]		essential tremor
gabapentin		True	1.272145	Not found	False	[]		intention tremor
gabapentin		True	1.352964	Not found	False	[]		reflexes abnormal
gabapentin		True	2.341731	Not found	False	[]		developmental coordination disorder
gabapentin		True	1.6116766	Not found	False	[]		dysstasia
gabapentin		True	1.1356554	Not found	False	[]		coma
gabapentin		True	1.836994	Not found	False	[]		dysgraphia
gabapentin		True	1.430822	Not found	False	[]		dyspraxia
gabapentin		True	8.58579	Not found	False	[]		intelligence increased
gabapentin		True	9.000008	Not found	False	[]		symbolic dysfunction
gabapentin		True	1.204078	Not found	False	[]		apallic syndrome
gabapentin		True	1.1146699999999998	Not found	False	[]		consciousness fluctuating
gabapentin		True	1.6730731	Not found	False	[]		sedation
gabapentin		True	1.360614	Not found	False	[]		central nervous system lesion
gabapentin		True	5.753807	Not found	False	[]		central nervous system mass
gabapentin		True	1.09548	Not found	False	[]		cerebral disorder
gabapentin		True	1.8296319	Not found	False	[]		motor dysfunction
gabapentin		True	2.870073	Not found	False	[]		abulia
gabapentin		True	1.854515	Not found	False	[]		agitated depression
gabapentin		True	1.0790504	Not found	False	[]		crying
gabapentin		True	1.456227	Not found	False	[]		head discomfort
gabapentin		True	9.000008	Not found	False	[]		inability to crawl
gabapentin		True	1.264112	Not found	False	[]		neurological symptom
gabapentin		True	1.4064349	Not found	False	[]		personality change
gabapentin		True	3.77526	Not found	False	[]		post-anoxic myoclonus
gabapentin		True	1.0001487	Not found	False	[]		unresponsive to stimuli
gabapentin		True	1.8987267	Not found	False	[]		burning sensation
gabapentin		True	1.237374	Not found	False	[]		formication
gabapentin		True	3.77526	Not found	False	[]		intranasal paraesthesia
gabapentin		True	1.138498	Not found	False	[]		lhermitte's sign
gabapentin		True	5.2697140000000005	Not found	False	[]		tinel's sign
gabapentin		True	3.3823410000000003	Not found	False	[]		allodynia
gabapentin		True	1.138498	Not found	False	[]		anaesthesia
gabapentin		True	7.329191	Not found	False	[]		complex regional pain syndrome
gabapentin		True	1.7972349999999997	Not found	False	[]		genital hypoaesthesia
gabapentin		True	2.516843	Not found	False	[]		intercostal neuralgia
gabapentin		True	2.17864	Not found	False	[]		intranasal hypoaesthesia
gabapentin		True	1.053762	Not found	False	[]		pharyngeal hypoaesthesia
gabapentin		True	1.4351359	Not found	False	[]		sensory disturbance
gabapentin		True	2.264823	Not found	False	[]		sensory loss
gabapentin		True	3.77526	Not found	False	[]		thermoanaesthesia
gabapentin		True	2.516843	Not found	False	[]		thermohypoaesthesia
gabapentin		True	2.056513	Not found	False	[]		dysphemia
gabapentin		True	1.6043439	Not found	False	[]		incoherent
gabapentin		True	1.101002	Not found	False	[]		mutism
gabapentin		True	1.225413	Not found	False	[]		verbigeration
gabapentin		True	1.603938	Not found	False	[]		autonomic neuropathy
gabapentin		True	2.516843	Not found	False	[]		hypotonic urinary bladder
gabapentin		True	1.197408	Not found	False	[]		motor neurone disease
gabapentin		True	1.38197	Not found	False	[]		acute polyneuropathy
gabapentin		True	1.760335	Not found	False	[]		polyneuropathy
gabapentin		True	2.733646	Not found	False	[]		demyelinating polyneuropathy
gabapentin		True	9.292904	Not found	False	[]		polyneuropathy idiopathic progressive
gabapentin		True	2.0457502	Not found	False	[]		carpal tunnel syndrome
gabapentin		True	3.57275	Not found	False	[]		cubital tunnel syndrome
gabapentin		True	6.804821	Not found	False	[]		mononeuritis
gabapentin		True	2.394246	Not found	False	[]		mononeuropathy
gabapentin		True	2.000015	Not found	False	[]		mononeuropathy multiplex
gabapentin		True	2.014852	Not found	False	[]		peroneal nerve palsy
gabapentin		True	2.17864	Not found	False	[]		radial nerve compression
gabapentin		True	1.893848	Not found	False	[]		sciatic nerve neuropathy
gabapentin		True	2.184112	Not found	False	[]		tarsal tunnel syndrome
gabapentin		True	1.667189	Not found	False	[]		ulnar nerve palsy
gabapentin		True	8.58579	Not found	False	[]		ulnar tunnel syndrome
gabapentin		True	1.667189	Not found	False	[]		brachial plexopathy
gabapentin		True	1.7094399999999998	Not found	False	[]		ischaemic neuropathy
gabapentin		True	2.576409	Not found	False	[]		neuritis
gabapentin		True	1.4404940000000002	Not found	False	[]		neuropathic ulcer
gabapentin		True	2.182489	Not found	False	[]		peripheral motor neuropathy
gabapentin		True	1.2631990000000002	Not found	False	[]		focal dyscognitive seizures
gabapentin		True	1.857964	Not found	False	[]		simple partial seizures
gabapentin		True	1.142561	Not found	False	[]		atonic seizures
gabapentin		True	1.249606	Not found	False	[]		clonic convulsion
gabapentin		True	1.250112	Not found	False	[]		myoclonic epilepsy
gabapentin		True	1.7094399999999998	Not found	False	[]		confusional arousal
gabapentin		True	1.225729	Not found	False	[]		sleep paralysis
gabapentin		True	1.673393	Not found	False	[]		sleep terror
gabapentin		True	2.077361	Not found	False	[]		terminal insomnia
gabapentin		True	1.4985404	Not found	False	[]		hypersomnia
gabapentin		True	1.809348	Not found	False	[]		narcolepsy
gabapentin		True	1.6972678	Not found	False	[]		sleep apnoea syndrome
gabapentin		True	1.1242304	Not found	False	[]		poor quality sleep
gabapentin		True	6.021185	Not found	False	[]		upper airway resistance syndrome
gabapentin		True	1.839611	Not found	False	[]		cervical cord compression
gabapentin		True	1.148845	Not found	False	[]		myelopathy
gabapentin		True	1.866993	Not found	False	[]		cervical radiculopathy
gabapentin		True	2.5128570000000003	Not found	False	[]		lumbar radiculopathy
gabapentin		True	3.333536	Not found	False	[]		lumbosacral radiculopathy
gabapentin		True	9.183513	Not found	False	[]		hydromyelia
gabapentin		True	1.19364	Not found	False	[]		hypertonic bladder
gabapentin		True	2.290207	Not found	False	[]		myelomalacia
gabapentin		True	2.570237	Not found	False	[]		radiculopathy
gabapentin		True	1.975133	Not found	False	[]		neurogenic bladder
gabapentin		True	2.036547	Not found	False	[]		radicular pain
gabapentin		True	1.940997	Not found	False	[]		radiculitis brachial
gabapentin		True	1.463065	Not found	False	[]		spinal cord compression
gabapentin		True	3.181691	Not found	False	[]		spinal cord disorder
gabapentin		True	1.2746369999999998	Not found	False	[]		spinal cord oedema
gabapentin		True	4.38764	Not found	False	[]		spondylitic myelopathy
gabapentin		True	1.359229	Not found	False	[]		syringomyelia
gabapentin		True	1.357646	Not found	False	[]		brain injury
gabapentin		True	1.311927	Not found	False	[]		cerebral atrophy
gabapentin		True	1.239922	Not found	False	[]		cerebral calcification
gabapentin		True	4.292904	Not found	False	[]		cerebrosclerosis
gabapentin		True	1.795716	Not found	False	[]		encephalomalacia
gabapentin		True	1.6796320000000002	Not found	False	[]		induced labour
gabapentin		True	1.589814	Not found	False	[]		respiratory disorder neonatal
gabapentin		True	2.17864	Not found	False	[]		amniorrhexis
gabapentin		True	2.268778	Not found	False	[]		placental insufficiency
gabapentin		True	1.38197	Not found	False	[]		uterine malposition
gabapentin		True	1.7094399999999998	Not found	False	[]		pregnancy on contraceptive
gabapentin		True	8.58579	Not found	False	[]		pregnancy with injectable contraceptive
gabapentin		True	1.38197	Not found	False	[]		unwanted pregnancy
gabapentin		True	1.398132	Not found	False	[]		adjustment disorder
gabapentin		True	1.225413	Not found	False	[]		adjustment disorder with anxiety
gabapentin		True	1.049484	Not found	False	[]		adjustment disorder with depressed mood
gabapentin		True	1.181531	Not found	False	[]		grief reaction
gabapentin		True	1.3089210000000002	Not found	False	[]		anxiety disorder
gabapentin		True	18.77526	Not found	False	[]		anxiety disorder due to a general medical condition
gabapentin		True	1.1603709999999998	Not found	False	[]		generalised anxiety disorder
gabapentin		True	3.595656	Not found	False	[]		anticipatory anxiety
gabapentin		True	3.129134	Not found	False	[]		stress
gabapentin		True	1.025991	Not found	False	[]		agoraphobia
gabapentin		True	1.506494	Not found	False	[]		claustrophobia
gabapentin		True	1.298536	Not found	False	[]		fear of death
gabapentin		True	1.239922	Not found	False	[]		fear of falling
gabapentin		True	7.727813	Not found	False	[]		fear of weight gain
gabapentin		True	18.77526	Not found	False	[]		noctiphobia
gabapentin		True	3.77526	Not found	False	[]		performance fear
gabapentin		True	1.940997	Not found	False	[]		phobia of driving
gabapentin		True	2.17864	Not found	False	[]		phobic avoidance
gabapentin		True	1.665847	Not found	False	[]		compulsions
gabapentin		True	1.9104490000000005	Not found	False	[]		obsessive thoughts
gabapentin		True	1.3971	Not found	False	[]		obsessive-compulsive disorder
gabapentin		True	1.155352	Not found	False	[]		panic attack
gabapentin		True	1.131294	Not found	False	[]		panic disorder
gabapentin		True	1.461189	Not found	False	[]		post-traumatic stress disorder
gabapentin		True	1.468559	Not found	False	[]		catatonia
gabapentin		True	1.486817	Not found	False	[]		attention deficit/hyperactivity disorder
gabapentin		True	1.61711	Not found	False	[]		distractibility
gabapentin		True	1.0722429999999998	Not found	False	[]		learning disorder
gabapentin		True	1.22878	Not found	False	[]		reading disorder
gabapentin		True	1.095556	Not found	False	[]		communication disorder
gabapentin		True	1.019768	Not found	False	[]		screaming
gabapentin		True	1.0017055	Not found	False	[]		delirium
gabapentin		True	1.043073	Not found	False	[]		pseudodementia
gabapentin		True	2.051539	Not found	False	[]		depression suicidal
gabapentin		True	1.705028	Not found	False	[]		persistent depressive disorder
gabapentin		True	1.9164942	Not found	False	[]		major depression
gabapentin		True	1.0818951	Not found	False	[]		anhedonia
gabapentin		True	1.893483	Not found	False	[]		decreased interest
gabapentin		True	1.1488074	Not found	False	[]		depressed mood
gabapentin		True	1.724603	Not found	False	[]		feeling of despair
gabapentin		True	3.052499	Not found	False	[]		morose
gabapentin		True	1.256074	Not found	False	[]		negative thoughts
gabapentin		True	1.667189	Not found	False	[]		autism spectrum disorder
gabapentin		True	1.10296	Not found	False	[]		dissociation
gabapentin		True	1.922427	Not found	False	[]		dissociative disorder
gabapentin		True	1.592055	Not found	False	[]		somatic delusion
gabapentin		True	1.634873	Not found	False	[]		hallucination, olfactory
gabapentin		True	5.2697140000000005	Not found	False	[]		hallucination, synaesthetic
gabapentin		True	1.411566	Not found	False	[]		hallucination, tactile
gabapentin		True	1.1276256	Not found	False	[]		hallucination, visual
gabapentin		True	1.049813	Not found	False	[]		illusion
gabapentin		True	7.329191	Not found	False	[]		ideas of reference
gabapentin		True	1.667189	Not found	False	[]		illogical thinking
gabapentin		True	1.063192	Not found	False	[]		morbid thoughts
gabapentin		True	2.266513	Not found	False	[]		perseveration
gabapentin		True	1.231162	Not found	False	[]		impulse-control disorder
gabapentin		True	2.150301	Not found	False	[]		trichotillomania
gabapentin		True	1.053762	Not found	False	[]		bipolar ii disorder
gabapentin		True	1.688118	Found	False	[]	bipolar disorder	bipolar disorder
gabapentin		True	2.432448	Not found	False	[]		constricted affect
gabapentin		True	1.4287693	Not found	False	[]		anger
gabapentin		True	1.1639092	Not found	False	[]		emotional disorder
gabapentin		True	1.2659551999999998	Not found	False	[]		emotional distress
gabapentin		True	1.301369	Not found	False	[]		frustration tolerance decreased
gabapentin		True	1.3575282	Not found	False	[]		mood altered
gabapentin		True	1.181531	Not found	False	[]		premenstrual syndrome
gabapentin		True	1.361294	Not found	False	[]		affective disorder
gabapentin		True	1.506663	Not found	False	[]		boredom
gabapentin		True	1.381757	Not found	False	[]		laziness
gabapentin		True	1.492368	Not found	False	[]		homicidal ideation
gabapentin		True	1.4404940000000002	Not found	False	[]		avoidant personality disorder
gabapentin		True	1.138498	Not found	False	[]		dependent personality disorder
gabapentin		True	1.7773120000000002	Not found	False	[]		obsessive-compulsive personality disorder
gabapentin		True	1.527663	Not found	False	[]		borderline personality disorder
gabapentin		True	1.225413	Not found	False	[]		narcissistic personality disorder
gabapentin		True	6.736247	Not found	False	[]		psychopathic personality
gabapentin		True	1.1312358	Not found	False	[]		abnormal behaviour
gabapentin		True	2.103952	Not found	False	[]		regressive behaviour
gabapentin		True	28.84531	Not found	False	[]		dyslogia
gabapentin		True	1.5791384	Not found	False	[]		mental status changes
gabapentin		True	1.188377	Not found	False	[]		mental disorder due to a general medical condition
gabapentin		True	1.225413	Not found	False	[]		personality change due to a general medical condition
gabapentin		True	1.249333	Not found	False	[]		enuresis
gabapentin		True	1.16927	Not found	False	[]		alcoholism
gabapentin		True	1.2778368	Not found	False	[]		drug dependence
gabapentin		True	1.433968	Not found	False	[]		nicotine dependence
gabapentin		True	1.253382	Not found	False	[]		delusional disorder, unspecified type
gabapentin		True	1.1603709999999998	Not found	False	[]		acute psychosis
gabapentin		True	3.77526	Not found	False	[]		shared psychotic disorder
gabapentin		True	3.843527	Not found	False	[]		schizoaffective disorder bipolar type
gabapentin		True	3.77526	Not found	False	[]		schizoaffective disorder depressive type
gabapentin		True	1.701935	Found	False	[]	anorgasmia	anorgasmia
gabapentin		True	1.359229	Not found	False	[]		premature ejaculation
gabapentin		True	2.38202	Not found	False	[]		dyspareunia
gabapentin		True	3.843527	Not found	False	[]		female sexual dysfunction
gabapentin		True	9.183513	Not found	False	[]		genito-pelvic pain/penetration disorder
gabapentin		True	1.0740584	Not found	False	[]		nightmare
gabapentin		True	1.1468696	Not found	False	[]		sleep disorder
gabapentin		True	1.332365	Not found	False	[]		somatic symptom disorder
gabapentin		True	1.109438	Not found	False	[]		self-injurious ideation
gabapentin		True	2.0967233	Not found	False	[]		suicidal ideation
gabapentin		True	1.115369	Not found	False	[]		intentional product misuse
gabapentin		True	2.1015865	Not found	False	[]		bladder disorder
gabapentin		True	2.816947	Not found	False	[]		bladder hypertrophy
gabapentin		True	1.035267	Not found	False	[]		bladder mass
gabapentin		True	2.27227	Not found	False	[]		bladder neck obstruction
gabapentin		True	1.220359	Not found	False	[]		bladder obstruction
gabapentin		True	2.089808	Not found	False	[]		bladder prolapse
gabapentin		True	1.38197	Not found	False	[]		bladder stenosis
gabapentin		True	1.0078269999999998	Not found	False	[]		cystocele
gabapentin		True	1.309692	Not found	False	[]		cystitis interstitial
gabapentin		True	1.049484	Not found	False	[]		automatic bladder
gabapentin		True	1.38197	Not found	False	[]		urinary fistula
gabapentin		True	2.516843	Not found	False	[]		glomerulonephritis chronic
gabapentin		True	1.854515	Not found	False	[]		nephritic syndrome
gabapentin		True	1.1980981	Not found	False	[]		renal disorder
gabapentin		True	1.036711	Not found	False	[]		renal haemorrhage
gabapentin		True	1.157553	Not found	False	[]		renal mass
gabapentin		True	1.002881	Not found	False	[]		oliguria
gabapentin		True	1.0077444	Not found	False	[]		chronic kidney disease
gabapentin		True	1.179134	Not found	False	[]		azotaemia
gabapentin		True	1.084245	Not found	False	[]		hypertensive nephropathy
gabapentin		True	8.58579	Not found	False	[]		malignant renal hypertension
gabapentin		True	1.049484	Not found	False	[]		glomerular vascular disorder
gabapentin		True	2.17864	Not found	False	[]		renal artery fibromuscular dysplasia
gabapentin		True	4.9978	Not found	False	[]		renal embolism
gabapentin		True	2.17864	Not found	False	[]		ureteral necrosis
gabapentin		True	3.668578	Not found	False	[]		urethral obstruction
gabapentin		True	2.755993	Not found	False	[]		urethral stenosis
gabapentin		True	2.516843	Not found	False	[]		urethritis noninfective
gabapentin		True	10.911066	Not found	False	[]		bladder irritation
gabapentin		True	1.405617	Not found	False	[]		bladder spasm
gabapentin		True	2.017415	Not found	False	[]		micturition disorder
gabapentin		True	1.337605	Not found	False	[]		micturition frequency decreased
gabapentin		True	1.24804	Not found	False	[]		stress urinary incontinence
gabapentin		True	1.519986	Not found	False	[]		urinary hesitation
gabapentin		True	1.049484	Not found	False	[]		bilirubinuria
gabapentin		True	2.17864	Not found	False	[]		faecaluria
gabapentin		True	1.589814	Not found	False	[]		calculus bladder
gabapentin		True	1.38197	Not found	False	[]		hydronephrosis
gabapentin		True	1.504235	Not found	False	[]		breast calcifications
gabapentin		True	1.068776	Not found	False	[]		breast mass
gabapentin		True	1.225729	Not found	False	[]		nipple disorder
gabapentin		True	2.505161	Not found	False	[]		breast induration
gabapentin		True	1.197408	Not found	False	[]		breast oedema
gabapentin		True	2.17864	Not found	False	[]		nipple swelling
gabapentin		True	1.618179	Not found	False	[]		cervical dysplasia
gabapentin		True	1.6204900000000002	Not found	False	[]		cervix disorder
gabapentin		True	9.000008	Not found	False	[]		uterine cervical laceration
gabapentin		True	1.38197	Not found	False	[]		uterine cervical metaplasia
gabapentin		True	1.38197	Not found	False	[]		bartholinitis
gabapentin		True	6.736247	Not found	False	[]		artificial menopause
gabapentin		True	1.38197	Not found	False	[]		atrophic vulvovaginitis
gabapentin		True	1.024528	Not found	False	[]		ovarian disorder
gabapentin		True	3.747981	Not found	False	[]		ovarian mass
gabapentin		True	11.829191	Not found	False	[]		penile blister
gabapentin		True	1.359229	Not found	False	[]		penile ulceration
gabapentin		True	3.77526	Not found	False	[]		scrotal mass
gabapentin		True	8.58579	Not found	False	[]		spermatocele
gabapentin		True	1.311807	Not found	False	[]		benign prostatic hyperplasia
gabapentin		True	1.378576	Not found	False	[]		prostatic disorder
gabapentin		True	1.077237	Not found	False	[]		prostatomegaly
gabapentin		True	1.4404940000000002	Not found	False	[]		genital discharge
gabapentin		True	2.341731	Not found	False	[]		genital discomfort
gabapentin		True	1.430822	Not found	False	[]		ejaculation delayed
gabapentin		True	1.225413	Not found	False	[]		testicular mass
gabapentin		True	1.536015	Not found	False	[]		testicular swelling
gabapentin		True	1.7972349999999997	Not found	False	[]		pelvic prolapse
gabapentin		True	1.088213	Not found	False	[]		uterine prolapse
gabapentin		True	1.38197	Not found	False	[]		uterovaginal prolapse
gabapentin		True	1.5313789999999998	Not found	False	[]		adnexa uteri mass
gabapentin		True	9.183513	Not found	False	[]		pelvic congestion
gabapentin		True	1.225413	Not found	False	[]		endometrial atrophy
gabapentin		True	1.227635	Not found	False	[]		uterine disorder
gabapentin		True	1.667189	Not found	False	[]		uterine pain
gabapentin		True	3.163349	Not found	False	[]		vaginal erosion
gabapentin		True	1.940997	Not found	False	[]		vaginal mucosal blistering
gabapentin		True	3.052499	Not found	False	[]		vulval ulceration
gabapentin		True	2.516843	Not found	False	[]		vulvar dysplasia
gabapentin		True	9.000008	Not found	False	[]		clitoral engorgement
gabapentin		True	1.392632	Not found	False	[]		vulvovaginal burning sensation
gabapentin		True	8.58579	Not found	False	[]		genital pain
gabapentin		True	4.133983	Not found	False	[]		bronchial fistula
gabapentin		True	1.076176	Not found	False	[]		bronchial secretion retention
gabapentin		True	1.367557	Not found	False	[]		bronchial wall thickening
gabapentin		True	8.58579	Not found	False	[]		yellow nail syndrome
gabapentin		True	1.471988	Not found	False	[]		bronchial hyperreactivity
gabapentin		True	1.064557	Not found	False	[]		bronchitis chronic
gabapentin		True	1.2909161	Found	False	[]	copd	chronic obstructive pulmonary disease
gabapentin		True	2.055366	Not found	False	[]		reversible airways obstruction
gabapentin		True	1.0203867	Not found	False	[]		wheezing
gabapentin		True	1.076176	Not found	False	[]		diffuse alveolar damage
gabapentin		True	14.087137	Not found	False	[]		granulomatous pneumonitis
gabapentin		True	2.341731	Not found	False	[]		acute interstitial pneumonitis
gabapentin		True	1.2811940000000002	Not found	False	[]		atelectasis
gabapentin		True	1.2313265	Not found	False	[]		emphysema
gabapentin		True	1.337605	Not found	False	[]		idiopathic pulmonary fibrosis
gabapentin		True	1.4404940000000002	Not found	False	[]		cystic lung disease
gabapentin		True	2.911058	Not found	False	[]		pulmonary calcification
gabapentin		True	1.0447815	Not found	False	[]		pulmonary fibrosis
gabapentin		True	8.58579	Not found	False	[]		pulmonary pneumatocele
gabapentin		True	1.378576	Not found	False	[]		pleural fibrosis
gabapentin		True	1.2513459999999998	Not found	False	[]		pulmonary vascular disorder
gabapentin		True	1.094418	Not found	False	[]		hypopnoea
gabapentin		True	1.300222	Not found	False	[]		mouth breathing
gabapentin		True	2.17864	Not found	False	[]		respiratory depth increased
gabapentin		True	1.0504799	Not found	False	[]		productive cough
gabapentin		True	1.016102	Not found	False	[]		sputum discoloured
gabapentin		True	1.2746369999999998	Not found	False	[]		increased viscosity of bronchial secretion
gabapentin		True	2.093679	Not found	False	[]		lung hyperinflation
gabapentin		True	1.488139	Not found	False	[]		pleuritic pain
gabapentin		True	8.58579	Not found	False	[]		respiratory fremitus
gabapentin		True	1.107482	Not found	False	[]		rhonchi
gabapentin		True	1.1499757	Not found	False	[]		acute respiratory failure
gabapentin		True	1.110935	Not found	False	[]		chronic respiratory failure
gabapentin		True	1.4404940000000002	Not found	False	[]		chronic respiratory disease
gabapentin		True	4.9978	Not found	False	[]		dependence on respirator
gabapentin		True	1.524511	Not found	False	[]		pulmonary mass
gabapentin		True	1.163971	Not found	False	[]		respiratory tract congestion
gabapentin		True	1.130984	Not found	False	[]		paranasal sinus discomfort
gabapentin		True	1.16378	Not found	False	[]		rhinalgia
gabapentin		True	1.424014	Not found	False	[]		upper respiratory tract congestion
gabapentin		True	3.595656	Not found	False	[]		mediastinal haematoma
gabapentin		True	1.24804	Not found	False	[]		pneumomediastinum
gabapentin		True	1.5917500000000002	Not found	False	[]		pulmonary hilum mass
gabapentin		True	3.77526	Not found	False	[]		laryngeal erythema
gabapentin		True	18.77526	Not found	False	[]		laryngeal leukoplakia
gabapentin		True	2.516843	Not found	False	[]		laryngeal mass
gabapentin		True	1.319624	Not found	False	[]		vocal cord disorder
gabapentin		True	1.155346	Not found	False	[]		nasal congestion
gabapentin		True	1.064372	Not found	False	[]		nasal disorder
gabapentin		True	1.7094399999999998	Not found	False	[]		nasal mucosal discolouration
gabapentin		True	3.595656	Not found	False	[]		nasal odour
gabapentin		True	1.543055	Not found	False	[]		nasal septum deviation
gabapentin		True	1.077982	Not found	False	[]		sinus congestion
gabapentin		True	1.190897	Not found	False	[]		sinus disorder
gabapentin		True	1.343923	Not found	False	[]		pharyngeal disorder
gabapentin		True	2.197709	Not found	False	[]		tracheal disorder
gabapentin		True	1.555154	Not found	False	[]		tracheal stenosis
gabapentin		True	1.375035	Not found	False	[]		hyperkeratosis
gabapentin		True	1.159352	Not found	False	[]		actinic keratosis
gabapentin		True	1.474095	Not found	False	[]		precancerous skin lesion
gabapentin		True	1.406749	Not found	False	[]		pain of skin
gabapentin		True	1.094924	Not found	False	[]		peau d'orange
gabapentin		True	1.067411	Not found	False	[]		scab
gabapentin		True	1.882218	Not found	False	[]		skin fibrosis
gabapentin		True	1.919522	Not found	False	[]		skin induration
gabapentin		True	1.2749968	Not found	False	[]		skin lesion
gabapentin		True	1.4404940000000002	Not found	False	[]		skin maceration
gabapentin		True	1.202018	Not found	False	[]		skin plaque
gabapentin		True	1.771617	Not found	False	[]		skin swelling
gabapentin		True	1.800678	Not found	False	[]		skin tightness
gabapentin		True	1.0557511000000002	Not found	False	[]		swelling face
gabapentin		True	2.341731	Not found	False	[]		transient acantholytic dermatosis
gabapentin		True	1.620128	Not found	False	[]		neurodermatitis
gabapentin		True	1.049484	Not found	False	[]		plantar erythema
gabapentin		True	2.505161	Not found	False	[]		erythema annulare
gabapentin		True	3.77526	Not found	False	[]		lichen myxoedematosus
gabapentin		True	1.138498	Not found	False	[]		parapsoriasis
gabapentin		True	1.38197	Not found	False	[]		pityriasis rubra pilaris
gabapentin		True	1.38197	Not found	False	[]		itching scar
gabapentin		True	1.076286	Not found	False	[]		pustular psoriasis
gabapentin		True	8.58579	Not found	False	[]		rash maculovesicular
gabapentin		True	1.6441126	Not found	False	[]		decubitus ulcer
gabapentin		True	2.055366	Not found	False	[]		cafe au lait spots
gabapentin		True	1.506663	Not found	False	[]		ephelides
gabapentin		True	1.1396700000000002	Not found	False	[]		lentigo
gabapentin		True	2.17864	Not found	False	[]		melanoderma
gabapentin		True	1.2746369999999998	Not found	False	[]		post inflammatory pigmentation change
gabapentin		True	1.01679	Not found	False	[]		dermatitis acneiform
gabapentin		True	1.268015	Not found	False	[]		hypotrichosis
gabapentin		True	1.974524	Not found	False	[]		hidradenitis
gabapentin		True	1.78353	Not found	False	[]		sweat gland disorder
gabapentin		True	1.182555	Not found	False	[]		ingrowing nail
gabapentin		True	1.555154	Not found	False	[]		nail bed bleeding
gabapentin		True	7.905173	Not found	False	[]		nail dystrophy
gabapentin		True	3.408405	Not found	False	[]		nail hypertrophy
gabapentin		True	9.000008	Not found	False	[]		nail pigmentation
gabapentin		True	4.374608	Not found	False	[]		onychalgia
gabapentin		True	2.17864	Not found	False	[]		onychogryphosis
gabapentin		True	1.069614	Not found	False	[]		hair growth abnormal
gabapentin		True	1.231631	Not found	False	[]		piloerection
gabapentin		True	3.595656	Not found	False	[]		sebaceous hyperplasia
gabapentin		True	1.38197	Not found	False	[]		umbilical haemorrhage
gabapentin		True	1.893848	Not found	False	[]		dry gangrene
gabapentin		True	1.061498	Not found	False	[]		erythromelalgia
gabapentin		True	1.633458	Not found	False	[]		livedo reticularis
gabapentin		True	2.721902	Not found	False	[]		lividity
gabapentin		True	1.197408	Not found	False	[]		exfoliative rash
gabapentin		True	1.5896683	Not found	False	[]		off label use
gabapentin		True	1.064956	Not found	False	[]		aneurysm
gabapentin		True	1.12334	Not found	False	[]		aortic aneurysm
gabapentin		True	2.666675	Not found	False	[]		femoral artery aneurysm
gabapentin		True	28.84531	Not found	False	[]		femoral artery dissection
gabapentin		True	3.77526	Not found	False	[]		peripheral artery dissection
gabapentin		True	1.289527	Not found	False	[]		aortic arteriosclerosis
gabapentin		True	5.2697140000000005	Not found	False	[]		leriche syndrome
gabapentin		True	1.359229	Not found	False	[]		arterial insufficiency
gabapentin		True	1.019537	Not found	False	[]		arterial occlusive disease
gabapentin		True	1.067647	Not found	False	[]		ischaemia
gabapentin		True	1.506663	Not found	False	[]		steal syndrome
gabapentin		True	2.184112	Not found	False	[]		vascular insufficiency
gabapentin		True	1.241738	Not found	False	[]		vascular occlusion
gabapentin		True	3.052499	Not found	False	[]		vascular stenosis
gabapentin		True	1.2746369999999998	Not found	False	[]		peripheral venous disease
gabapentin		True	1.1438279999999998	Not found	False	[]		extremity necrosis
gabapentin		True	1.603938	Not found	False	[]		peripheral artery occlusion
gabapentin		True	1.184305	Not found	False	[]		intermittent claudication
gabapentin		True	1.225413	Not found	False	[]		peripheral arterial occlusive disease
gabapentin		True	1.217009	Not found	False	[]		peripheral ischaemia
gabapentin		True	1.096112	Not found	False	[]		poor peripheral circulation
gabapentin		True	1.141408	Not found	False	[]		raynaud's phenomenon
gabapentin		True	1.138498	Not found	False	[]		subclavian artery stenosis
gabapentin		True	1.7094399999999998	Not found	False	[]		inferior vena caval occlusion
gabapentin		True	1.0039649	Not found	False	[]		orthostatic hypotension
gabapentin		True	1.38197	Not found	False	[]		aortic embolus
gabapentin		True	14.087137	Not found	False	[]		paradoxical embolism
gabapentin		True	1.149279	Not found	False	[]		post thrombotic syndrome
gabapentin		True	1.1654595	Not found	False	[]		thrombosis
gabapentin		True	3.77526	Not found	False	[]		venous recanalisation
gabapentin		True	1.197408	Not found	False	[]		venous thrombosis
gabapentin		True	1.0660769	Not found	False	[]		deep vein thrombosis
gabapentin		True	1.0610590000000002	Not found	False	[]		thrombophlebitis superficial
gabapentin		True	1.187983	Not found	False	[]		angiopathy
gabapentin		True	8.58579	Not found	False	[]		arterial fibrosis
gabapentin		True	1.049484	Not found	False	[]		neovascularisation
gabapentin		True	1.311772	Not found	False	[]		poor venous access
gabapentin		True	3.073008	Not found	False	[]		superficial vein prominence
gabapentin		True	1.419975	Not found	False	[]		vascular calcification
gabapentin		True	3.77526	Not found	False	[]		vascular fragility
gabapentin		True	5.410622999999999	Not found	False	[]		vein discolouration
gabapentin		True	1.175221	Not found	False	[]		vein disorder
gabapentin		True	1.205849	Not found	False	[]		aortic dilatation
gabapentin		True	2.432448	Not found	False	[]		arteriovenous fistula
gabapentin		True	1.7794340000000002	Not found	False	[]		accelerated hypertension
gabapentin		True	1.729783	Not found	False	[]		essential hypertension
gabapentin		True	1.2192310000000002	Not found	False	[]		labile hypertension
gabapentin		True	1.38197	Not found	False	[]		prehypertension
gabapentin		True	1.367557	Not found	False	[]		secondary hypertension
gabapentin		True	18.77526	Not found	False	[]		varicophlebitis
gabapentin		True	1.38197	Not found	False	[]		venous valve ruptured
gabapentin		True	1.652595	Not found	False	[]		arteriosclerosis
gabapentin		True	2.17864	Not found	False	[]		autoimmune pancytopenia
gabapentin		True	2.17864	Not found	False	[]		henoch-schonlein purpura nephritis
gabapentin		True	2.290207	Not found	False	[]		bone marrow reticulin fibrosis
gabapentin		True	1.138498	Not found	False	[]		metastatic lymphoma
gabapentin		True	8.58579	Not found	False	[]		richter's syndrome
gabapentin		True	1.7972349999999997	Not found	False	[]		huntington's disease
gabapentin		True	1.4404940000000002	Not found	False	[]		epidermal naevus
gabapentin		True	1.38197	Not found	False	[]		neuroendocrine carcinoma metastatic
gabapentin		True	1.275416	Not found	False	[]		vitreous floaters
gabapentin		True	2.17864	Not found	False	[]		eyelid skin dryness
gabapentin		True	8.58579	Not found	False	[]		diffuse lamellar keratitis
gabapentin		True	2.17864	Not found	False	[]		meibomian gland dysfunction
gabapentin		True	1.38197	Not found	False	[]		mesenteritis
gabapentin		True	1.116054	Not found	False	[]		age-related macular degeneration
gabapentin		True	2.17864	Not found	False	[]		detachment of macular retinal pigment epithelium
gabapentin		True	18.77526	Not found	False	[]		macular pigmentation
gabapentin		True	18.77526	Not found	False	[]		oesophageal papilloma
gabapentin		True	4.133983	Not found	False	[]		noninfective gingivitis
gabapentin		True	1.38197	Not found	False	[]		pharyngo-oesophageal diverticulum
gabapentin		True	3.242086	Not found	False	[]		gastric mucosa erythema
gabapentin		True	1.38197	Not found	False	[]		intestinal haematoma
gabapentin		True	8.58579	Not found	False	[]		large intestinal ulcer perforation
gabapentin		True	2.17864	Not found	False	[]		gastrointestinal vascular malformation
gabapentin		True	1.002082	Not found	False	[]		oral mucosal blistering
gabapentin		True	3.3199300000000003	Not found	False	[]		rubber sensitivity
gabapentin		True	7.329191	Not found	False	[]		stiff person syndrome
gabapentin		True	1.225413	Not found	False	[]		undifferentiated connective tissue disease
gabapentin		True	9.183513	Not found	False	[]		gait apraxia
gabapentin		True	1.069346	Not found	False	[]		spinal pain
gabapentin		True	2.17864	Not found	False	[]		inadequate aseptic technique in use of product
gabapentin		True	6.959952	Not found	False	[]		chronic hepatitis c
gabapentin		True	3.77526	Not found	False	[]		allergic hepatitis
gabapentin		True	2.030174	Not found	False	[]		skin sensitisation
gabapentin		True	1.858366	Not found	False	[]		immune reconstitution inflammatory syndrome
gabapentin		True	8.58579	Not found	False	[]		leuconostoc infection
gabapentin		True	1.7094399999999998	Not found	False	[]		paraspinal abscess
gabapentin		True	8.58579	Not found	False	[]		infected fistula
gabapentin		True	1.27245	Not found	False	[]		skin wound
gabapentin		True	1.138498	Not found	False	[]		counterfeit product administered
gabapentin		True	1.38197	Not found	False	[]		exposure via partner
gabapentin		True	1.4404940000000002	Not found	False	[]		vascular graft thrombosis
gabapentin		True	3.77526	Not found	False	[]		dialysis related complication
gabapentin		True	2.17864	Not found	False	[]		meniscus cyst
gabapentin		True	1.479811	Not found	False	[]		atypical femur fracture
gabapentin		True	8.58579	Not found	False	[]		chemical burn of respiratory tract
gabapentin		True	2.292704	Not found	False	[]		substance-induced psychotic disorder
gabapentin		True	1.316491	Not found	False	[]		traumatic lung injury
gabapentin		True	1.049484	Not found	False	[]		muscle oedema
gabapentin		True	3.389514	Not found	False	[]		post-traumatic neck syndrome
gabapentin		True	18.77526	Not found	False	[]		traumatic renal injury
gabapentin		True	1.38197	Not found	False	[]		subgaleal haematoma
gabapentin		True	1.246921	Not found	False	[]		uterine perforation
gabapentin		True	1.4404940000000002	Not found	False	[]		tumour rupture
gabapentin		True	1.38197	Not found	False	[]		painful ejaculation
gabapentin		True	2.35124	Not found	False	[]		psychogenic seizure
gabapentin		True	2.17864	Not found	False	[]		renal cyst haemorrhage
gabapentin		True	2.128971	Not found	False	[]		bladder outlet obstruction
gabapentin		True	3.897351000000001	Not found	False	[]		bladder dysfunction
gabapentin		True	8.58579	Not found	False	[]		urogenital atrophy
gabapentin		True	3.77526	Not found	False	[]		urinary straining
gabapentin		True	2.17864	Not found	False	[]		ovarian cancer stage iii
gabapentin		True	2.17864	Not found	False	[]		ovarian cancer stage iv
gabapentin		True	1.38197	Not found	False	[]		lung squamous cell carcinoma metastatic
gabapentin		True	8.58579	Not found	False	[]		acral lentiginous melanoma
gabapentin		True	2.168469	Not found	False	[]		acute lung injury
gabapentin		True	1.035267	Not found	False	[]		nasal discharge discolouration
gabapentin		True	1.179977	Not found	False	[]		cerebral small vessel ischaemic disease
gabapentin		True	3.77526	Not found	False	[]		hypoglossal nerve paralysis
gabapentin		True	1.184008	Not found	False	[]		band sensation
gabapentin		True	1.028515	Not found	False	[]		posterior reversible encephalopathy syndrome
gabapentin		True	3.77526	Not found	False	[]		cold-stimulus headache
gabapentin		True	8.58579	Not found	False	[]		palmoplantar keratoderma
gabapentin		True	2.17864	Not found	False	[]		fingerprint loss
gabapentin		True	3.77526	Not found	False	[]		writer's cramp
gabapentin		True	2.816947	Not found	False	[]		solar lentigo
gabapentin		True	5.753807	Not found	False	[]		orthostatic tremor
gabapentin		True	1.667189	Not found	False	[]		neuropsychiatric syndrome
gabapentin		True	3.77526	Not found	False	[]		hypocalcaemic seizure
gabapentin		True	1.502851	Not found	False	[]		bone loss
gabapentin		True	1.555154	Not found	False	[]		exostosis of jaw
gabapentin		True	1.529343	Not found	False	[]		exposed bone in jaw
gabapentin		True	1.3234617000000002	Not found	False	[]		osteonecrosis of jaw
gabapentin		True	2.359286	Not found	False	[]		brain midline shift
gabapentin		True	2.298321	Not found	False	[]		vertebral foraminal stenosis
gabapentin		True	59.376403	Not found	False	[]		neonatal behavioural syndrome
gabapentin		True	2.17864	Not found	False	[]		intensive care unit acquired weakness
gabapentin		True	44.218274	Not found	False	[]		vanishing twin syndrome
gabapentin		True	5.753807	Not found	False	[]		plantar fascial fibromatosis
gabapentin		True	2.290207	Not found	False	[]		burning feet syndrome
gabapentin		True	28.84531	Not found	False	[]		perineal ulceration
gabapentin		True	2.341731	Not found	False	[]		impaired reasoning
gabapentin		True	5.753807	Not found	False	[]		binge drinking
gabapentin		True	1.116054	Not found	False	[]		embolism arterial
gabapentin		True	8.58579	Not found	False	[]		anaplastic large-cell lymphoma
gabapentin		True	2.432448	Not found	False	[]		plasma cell leukaemia
gabapentin		True	1.1396659	Not found	False	[]		plasma cell myeloma
gabapentin		True	3.77526	Not found	False	[]		plasma cell myeloma in remission
gabapentin		True	1.7794340000000002	Not found	False	[]		papillary thyroid cancer
gabapentin		True	3.77526	Not found	False	[]		eye ulcer
gabapentin		True	2.055366	Not found	False	[]		non-infectious endophthalmitis
gabapentin		True	3.77526	Not found	False	[]		corneal irritation
gabapentin		True	28.84531	Not found	False	[]		implant site bruising
gabapentin		True	1.2634106	Not found	False	[]		injection site bruising
gabapentin		True	3.77526	Not found	False	[]		vessel puncture site bruise
gabapentin		True	3.77526	Not found	False	[]		portal vein dilatation
gabapentin		True	9.000008	Not found	False	[]		gallbladder neoplasm
gabapentin		True	1.180598	Not found	False	[]		clostridium difficile infection
gabapentin		True	14.087137	Not found	False	[]		herpes simplex encephalitis
gabapentin		True	12.353163	Not found	False	[]		bone contusion
gabapentin		True	1.165302	Not found	False	[]		prescribed overdose
gabapentin		True	1.38197	Not found	False	[]		oedematous kidney
gabapentin		True	2.341731	Not found	False	[]		clear cell renal cell carcinoma
gabapentin		True	8.58579	Not found	False	[]		squamous cell carcinoma of the hypopharynx
gabapentin		True	1.225413	Not found	False	[]		laryngeal discomfort
gabapentin		True	9.183513	Not found	False	[]		muscle tone disorder
gabapentin		True	3.77526	Not found	False	[]		soft tissue sarcoma
gabapentin		True	8.58579	Not found	False	[]		her-2 positive breast cancer
gabapentin		True	1.181531	Not found	False	[]		intraductal proliferative breast lesion
gabapentin		True	2.17864	Not found	False	[]		lobular breast carcinoma in situ
gabapentin		True	2.055366	Not found	False	[]		defect conduction intraventricular
gabapentin		True	8.232466	Not found	False	[]		ear swelling
gabapentin		True	1.300222	Not found	False	[]		miliaria
gabapentin		True	1.38197	Not found	False	[]		pneumothorax spontaneous
gabapentin		True	6.959952	Not found	False	[]		spinal epidural haematoma
gabapentin		True	1.38197	Not found	False	[]		neutrophilic dermatosis
gabapentin		True	3.77526	Not found	False	[]		diffuse alopecia
gabapentin		True	1.040814	Not found	False	[]		intentional underdose
gabapentin		True	3.77526	Not found	False	[]		oesophageal compression
gabapentin		True	1.049484	Not found	False	[]		herpes simplex meningoencephalitis
gabapentin		True	8.58579	Not found	False	[]		circumstance or information capable of leading to device use error
gabapentin		True	5.753807	Not found	False	[]		herpes zoster cutaneous disseminated
gabapentin		True	8.58579	Not found	False	[]		stoma site ulcer
gabapentin		True	1.840528	Not found	False	[]		product use issue
gabapentin		True	1.2584400000000002	Not found	False	[]		faeces soft
gabapentin		True	3.595656	Not found	False	[]		transplant dysfunction
gabapentin		True	5.753807	Not found	False	[]		disease susceptibility
gabapentin		True	2.516843	Not found	False	[]		pulmonary pain
gabapentin		True	1.38197	Not found	False	[]		portal fibrosis
gabapentin		True	8.58579	Not found	False	[]		incision site swelling
gabapentin		True	8.58579	Not found	False	[]		bone marrow infiltration
gabapentin		True	4.149008	Not found	False	[]		mouth swelling
prednimustine		True	1.512579					febrile neutropenia
prednimustine		True	8.68661					deafness
prednimustine		True	1.512579					sepsis
rifampin		True	3.77533	Not found	False	[]		anaemia folate deficiency
rifampin		True	1.0332928	Not found	False	[]		anaemia
rifampin		True	1.225524	Not found	False	[]		hypochromic anaemia
rifampin		True	2.104105	Not found	False	[]		malaria
rifampin		True	1.359387	Not found	False	[]		microcytic anaemia
rifampin		True	2.606432	Not found	False	[]		normochromic normocytic anaemia
rifampin		True	5.269832	Not found	False	[]		sideroblastic anaemia
rifampin		True	1.7973899999999998	Not found	False	[]		bicytopenia
rifampin		True	3.77533	Not found	False	[]		granulocytes maturation arrest
rifampin		True	1.353686	Not found	False	[]		petechiae
rifampin		True	5.269832	Not found	False	[]		acquired haemophilia
rifampin		True	1.709549	Not found	False	[]		hypoprothrombinaemia
rifampin		True	8.58585	Not found	False	[]		abnormal clotting factor
rifampin		True	1.920021	Not found	False	[]		coagulopathy
rifampin		True	1.0265240000000002	Not found	False	[]		henoch-schonlein purpura
rifampin		True	2.862124	Not found	False	[]		hypersensitivity vasculitis
rifampin		True	2.456509	Not found	False	[]		purpura
rifampin		True	3.77533	Not found	False	[]		bone marrow granuloma
rifampin		True	3.77533	Not found	False	[]		erythrosis
rifampin		True	22.64337	Not found	False	[]		pseudolymphoma
rifampin		True	1.38205	Not found	False	[]		histiocytosis
rifampin		True	1.218776	Not found	False	[]		haemophagocytic lymphohistiocytosis
rifampin		True	2.102257	Not found	False	[]		haemolytic anaemia
rifampin		True	3.77533	Not found	False	[]		paroxysmal nocturnal haemoglobinuria
rifampin		True	1.48968	Not found	False	[]		autoimmune haemolytic anaemia
rifampin		True	1.0495959999999998	Not found	False	[]		coombs positive haemolytic anaemia
rifampin		True	3.073135	Not found	False	[]		microangiopathic haemolytic anaemia
rifampin		True	1.459551	Not found	False	[]		haemolysis
rifampin		True	3.411834	Not found	False	[]		hyperbilirubinaemia
rifampin		True	4.2025978	Not found	False	[]		jaundice
rifampin		True	8.58585	Not found	False	[]		glucose-6-phosphate dehydrogenase deficiency
rifampin		True	9.183618	Not found	False	[]		hairy cell leukaemia
rifampin		True	3.77533	Not found	False	[]		refractory cytopenia with unilineage dysplasia
rifampin		True	8.58585	Not found	False	[]		hodgkin's disease mixed cellularity stage unspecified
rifampin		True	18.77533	Not found	False	[]		diffuse large b-cell lymphoma recurrent
rifampin		True	1.38205	Not found	False	[]		immune thrombocytopenic purpura
rifampin		True	1.1073783	Not found	False	[]		thrombocytopenia
rifampin		True	2.394432	Not found	False	[]		thrombocytopenic purpura
rifampin		True	1.38205	Not found	False	[]		erythropenia
rifampin		True	2.055473	Not found	False	[]		erythropoiesis abnormal
rifampin		True	3.77533	Not found	False	[]		poikilocytosis
rifampin		True	18.77533	Not found	False	[]		reticulocytopenia
rifampin		True	3.693863	Not found	False	[]		hepatosplenomegaly
rifampin		True	9.000094	Not found	False	[]		atypical mycobacterial lymphadenitis
rifampin		True	1.359387	Not found	False	[]		hilar lymphadenopathy
rifampin		True	11.535966	Not found	False	[]		lymph node tuberculosis
rifampin		True	4.068665	Not found	False	[]		lymphadenitis
rifampin		True	3.4280600000000003	Not found	False	[]		lymphadenopathy
rifampin		True	6.258651	Not found	False	[]		lymphadenopathy mediastinal
rifampin		True	28.84538	Not found	False	[]		granulomatous lymphadenitis
rifampin		True	1.225524	Not found	False	[]		spleen disorder
rifampin		True	8.654193	Not found	False	[]		splenic abscess
rifampin		True	8.58585	Not found	False	[]		splenic granuloma
rifampin		True	8.58585	Not found	False	[]		splenic haemorrhage
rifampin		True	8.58585	Not found	False	[]		splenic infection
rifampin		True	3.073135	Not found	False	[]		splenic lesion
rifampin		True	8.58585	Not found	False	[]		splenic necrosis
rifampin		True	4.916013	Not found	False	[]		splenic rupture
rifampin		True	8.58585	Not found	False	[]		splenic vein thrombosis
rifampin		True	1.501756	Not found	False	[]		splenomegaly
rifampin		True	6.5915638	Not found	False	[]		drug reaction with eosinophilia and systemic symptoms
rifampin		True	3.4451589	Not found	False	[]		eosinophilia
rifampin		True	2.419978	Not found	False	[]		eosinophilic pneumonia
rifampin		True	12.324621	Not found	False	[]		eosinophilic pneumonia acute
rifampin		True	9.183618	Not found	False	[]		meningitis eosinophilic
rifampin		True	1.183818	Not found	False	[]		pulmonary eosinophilia
rifampin		True	1.583345	Not found	False	[]		leukocytosis
rifampin		True	8.232632	Not found	False	[]		lymphocytic infiltration
rifampin		True	3.695463	Not found	False	[]		lymphocytosis
rifampin		True	7.329319	Not found	False	[]		monocytosis
rifampin		True	19.387781	Not found	False	[]		mononucleosis syndrome
rifampin		True	1.678747	Not found	False	[]		leukopenia
rifampin		True	3.808546	Not found	False	[]		lymphopenia
rifampin		True	1.491969	Not found	False	[]		agranulocytosis
rifampin		True	1.3034184	Not found	False	[]		neutropenia
rifampin		True	1.050854	Not found	False	[]		neutropenic sepsis
rifampin		True	1.720421	Not found	False	[]		sudden death
rifampin		True	2.17871	Not found	False	[]		cardiac procedure complication
rifampin		True	2.076075	Not found	False	[]		cardiotoxicity
rifampin		True	3.59578	Not found	False	[]		heart transplant rejection
rifampin		True	2.17871	Not found	False	[]		carditis
rifampin		True	1.1386349999999998	Not found	False	[]		jugular vein distension
rifampin		True	1.440604	Not found	False	[]		dyspnoea paroxysmal nocturnal
rifampin		True	1.18422	Not found	False	[]		orthopnoea
rifampin		True	3.77533	Not found	False	[]		aortic valve calcification
rifampin		True	3.843671	Not found	False	[]		aortic valve disease
rifampin		True	1.827284	Not found	False	[]		aortic valve incompetence
rifampin		True	5.087656	Not found	False	[]		cardiac valve abscess
rifampin		True	4.1760470000000005	Not found	False	[]		cardiac valve vegetation
rifampin		True	2.076075	Not found	False	[]		mitral valve disease
rifampin		True	2.055473	Not found	False	[]		mitral valve stenosis
rifampin		True	5.753902	Not found	False	[]		tricuspid valve disease
rifampin		True	1.0495959999999998	Not found	False	[]		trisomy 21
rifampin		True	1.772494	Not found	False	[]		acute coronary syndrome
rifampin		True	3.77533	Not found	False	[]		acute endocarditis
rifampin		True	1.883525	Not found	False	[]		endocarditis bacterial
rifampin		True	7.609895	Not found	False	[]		endocarditis staphylococcal
rifampin		True	9.293026	Not found	False	[]		endocarditis candida
rifampin		True	3.347771	Not found	False	[]		endocarditis
rifampin		True	1.122169	Not found	False	[]		ascites
rifampin		True	1.076404	Not found	False	[]		cardiac failure acute
rifampin		True	1.443548	Not found	False	[]		cardiogenic shock
rifampin		True	2.17871	Not found	False	[]		ventricular failure
rifampin		True	19.293026	Not found	False	[]		acute left ventricular failure
rifampin		True	14.087232	Not found	False	[]		cor pulmonale acute
rifampin		True	8.58585	Not found	False	[]		restrictive cardiomyopathy
rifampin		True	2.17871	Not found	False	[]		myocardiac abscess
rifampin		True	1.941151	Not found	False	[]		ventricular septal defect
rifampin		True	5.753902	Not found	False	[]		pericarditis tuberculous
rifampin		True	2.086596	Not found	False	[]		pericarditis
rifampin		True	3.77533	Not found	False	[]		pericarditis constrictive
rifampin		True	1.22057	Not found	False	[]		cardiac tamponade
rifampin		True	3.77533	Not found	False	[]		mutagenic effect
rifampin		True	28.84538	Not found	False	[]		hereditary optic atrophy
rifampin		True	8.58585	Not found	False	[]		mitochondrial myopathy
rifampin		True	5.124871	Not found	False	[]		colour blindness
rifampin		True	5.753902	Not found	False	[]		aminoaciduria
rifampin		True	3.163452	Not found	False	[]		porphyria
rifampin		True	18.77533	Not found	False	[]		porphyria acute
rifampin		True	38.88205	Not found	False	[]		porphyria non-acute
rifampin		True	9.000094	Not found	False	[]		micrognathia
rifampin		True	2.516948	Not found	False	[]		congenital musculoskeletal anomaly
rifampin		True	1.225524	Not found	False	[]		dysmorphism
rifampin		True	14.087232	Not found	False	[]		bartter's syndrome
rifampin		True	5.087656	Not found	False	[]		fanconi syndrome
rifampin		True	8.58585	Not found	False	[]		congenital nose malformation
rifampin		True	2.17871	Not found	False	[]		porokeratosis
rifampin		True	1.519245	Not found	False	[]		deafness neurosensory
rifampin		True	1.38205	Not found	False	[]		neurosensory hypoacusis
rifampin		True	1.434947	Not found	False	[]		hyperacusis
rifampin		True	1.1386349999999998	Not found	False	[]		vestibular disorder
rifampin		True	3.77533	Not found	False	[]		addison's disease
rifampin		True	1.346582	Not found	False	[]		adrenal insufficiency
rifampin		True	8.830684	Not found	False	[]		adrenocortical insufficiency acute
rifampin		True	1.667324	Not found	False	[]		diabetic complication
rifampin		True	2.076075	Not found	False	[]		diabetic foot
rifampin		True	8.58585	Not found	False	[]		diabetic gangrene
rifampin		True	1.38205	Not found	False	[]		menstruation delayed
rifampin		True	2.17871	Not found	False	[]		hypopituitarism
rifampin		True	9.000094	Not found	False	[]		empty sella syndrome
rifampin		True	9.000094	Not found	False	[]		pituitary tumour
rifampin		True	3.054749	Not found	False	[]		diabetes insipidus
rifampin		True	1.560722	Not found	False	[]		inappropriate antidiuretic hormone secretion
rifampin		True	8.58585	Not found	False	[]		pancreatic neuroendocrine tumour
rifampin		True	1.571092	Not found	False	[]		hypercalcaemia
rifampin		True	1.38205	Not found	False	[]		hypercalciuria
rifampin		True	1.7973899999999998	Not found	False	[]		tetany
rifampin		True	3.073135	Not found	False	[]		autoimmune thyroiditis
rifampin		True	2.516948	Not found	False	[]		thyroiditis
rifampin		True	1.0495959999999998	Not found	False	[]		exophthalmos
rifampin		True	2.17871	Not found	False	[]		myxoedema
rifampin		True	5.269832	Not found	False	[]		secondary hypothyroidism
rifampin		True	1.38205	Not found	False	[]		thyroid cyst
rifampin		True	3.77533	Not found	False	[]		insulin-requiring type 2 diabetes mellitus
rifampin		True	3.073135	Not found	False	[]		cataract nuclear
rifampin		True	2.516948	Not found	False	[]		conjunctival discolouration
rifampin		True	8.58585	Not found	False	[]		corneal abrasion
rifampin		True	1.38205	Not found	False	[]		keratopathy
rifampin		True	3.188795	Not found	False	[]		ocular icterus
rifampin		True	3.163452	Not found	False	[]		retinal disorder
rifampin		True	2.17871	Not found	False	[]		vitreous disorder
rifampin		True	2.17871	Not found	False	[]		open angle glaucoma
rifampin		True	1.38205	Not found	False	[]		periorbital haematoma
rifampin		True	8.58585	Not found	False	[]		anterior chamber cell
rifampin		True	1.38205	Not found	False	[]		anterior chamber inflammation
rifampin		True	3.77533	Not found	False	[]		corneal abscess
rifampin		True	3.77533	Not found	False	[]		herpes ophthalmic
rifampin		True	1.0495959999999998	Not found	False	[]		iritis
rifampin		True	2.201507	Not found	False	[]		uveitis
rifampin		True	1.38205	Not found	False	[]		hordeolum
rifampin		True	8.58585	Not found	False	[]		filariasis
rifampin		True	8.58585	Not found	False	[]		ophthalmic herpes simplex
rifampin		True	4.772983	Not found	False	[]		optic neuritis
rifampin		True	9.293026	Not found	False	[]		chorioretinitis
rifampin		True	38.88205	Not found	False	[]		choroiditis
rifampin		True	2.612031	Not found	False	[]		cytomegalovirus chorioretinitis
rifampin		True	3.77533	Not found	False	[]		retinal vasculitis
rifampin		True	2.17871	Not found	False	[]		ocular toxicity
rifampin		True	3.77533	Not found	False	[]		optic nerve injury
rifampin		True	8.58585	Not found	False	[]		superficial injury of eye
rifampin		True	1.062417	Not found	False	[]		eyelid ptosis
rifampin		True	3.922043	Not found	False	[]		gaze palsy
rifampin		True	1.735989	Not found	False	[]		nystagmus
rifampin		True	1.38205	Not found	False	[]		ophthalmoplegia
rifampin		True	1.272398	Not found	False	[]		mydriasis
rifampin		True	2.689797	Not found	False	[]		pupillary reflex impaired
rifampin		True	4.416277	Not found	False	[]		optic atrophy
rifampin		True	2.17871	Not found	False	[]		optic disc disorder
rifampin		True	1.340525	Not found	False	[]		papilloedema
rifampin		True	9.183618	Not found	False	[]		maculopathy
rifampin		True	8.58585	Not found	False	[]		retinal degeneration
rifampin		True	1.245996	Not found	False	[]		retinopathy
rifampin		True	1.694873	Not found	False	[]		blindness
rifampin		True	1.3700009999999998	Not found	False	[]		blindness unilateral
rifampin		True	3.163452	Not found	False	[]		colour blindness acquired
rifampin		True	1.240652	Not found	False	[]		visual acuity reduced
rifampin		True	1.38205	Not found	False	[]		accommodation disorder
rifampin		True	3.77533	Not found	False	[]		altered visual depth perception
rifampin		True	2.17871	Not found	False	[]		hypermetropia
rifampin		True	3.050622	Not found	False	[]		chromatopsia
rifampin		True	5.753902	Not found	False	[]		xanthopsia
rifampin		True	28.84538	Not found	False	[]		halo vision
rifampin		True	5.302135	Not found	False	[]		visual field defect
rifampin		True	3.320093	Not found	False	[]		optic nerve disorder
rifampin		True	5.951045	Not found	False	[]		optic neuropathy
rifampin		True	3.59578	Not found	False	[]		toxic optic neuropathy
rifampin		True	2.17871	Not found	False	[]		anal sphincter atony
rifampin		True	3.77533	Not found	False	[]		large intestine polyp
rifampin		True	8.58585	Not found	False	[]		benign salivary gland neoplasm
rifampin		True	1.0265240000000002	Not found	False	[]		tooth discolouration
rifampin		True	8.58585	Not found	False	[]		gingival erosion
rifampin		True	1.38205	Not found	False	[]		gingival recession
rifampin		True	1.7444270000000002	Not found	False	[]		gingival bleeding
rifampin		True	2.17871	Not found	False	[]		gingival abscess
rifampin		True	1.667324	Not found	False	[]		oedematous pancreatitis
rifampin		True	1.196414	Not found	False	[]		pancreatitis acute
rifampin		True	3.517148	Not found	False	[]		pancreatitis necrotising
rifampin		True	2.055473	Not found	False	[]		pancreatitis relapsing
rifampin		True	18.77533	Not found	False	[]		pancreatic haemorrhage
rifampin		True	2.17871	Not found	False	[]		pancreatic injury
rifampin		True	3.77533	Not found	False	[]		pancreatic necrosis
rifampin		True	1.671671	Found	False	['common']	gastrointestinal disturbance	gastrointestinal disorder
rifampin		True	3.77533	Not found	False	[]		gastric mucosal lesion
rifampin		True	2.055473	Not found	False	[]		anal haemorrhage
rifampin		True	1.709549	Not found	False	[]		gastroenteritis staphylococcal
rifampin		True	2.17871	Not found	False	[]		echinococciasis
rifampin		True	18.77533	Not found	False	[]		schistosomiasis
rifampin		True	6.139802	Not found	False	[]		tuberculosis gastrointestinal
rifampin		True	2.17871	Not found	False	[]		herpes oesophagitis
rifampin		True	2.486236	Not found	False	[]		oesophageal candidiasis
rifampin		True	20.70668	Not found	False	[]		peritoneal tuberculosis
rifampin		True	4.134083	Not found	False	[]		chronic gastritis
rifampin		True	3.77533	Not found	False	[]		autonomic failure syndrome
rifampin		True	8.58585	Not found	False	[]		duodenogastric reflux
rifampin		True	2.831357	Not found	False	[]		impaired gastric emptying
rifampin		True	3.77533	Not found	False	[]		infrequent bowel movements
rifampin		True	1.5067980000000003	Not found	False	[]		abdominal mass
rifampin		True	1.434947	Not found	False	[]		epigastric discomfort
rifampin		True	8.58585	Not found	False	[]		abdominal rebound tenderness
rifampin		True	3.59578	Not found	False	[]		abdominal rigidity
rifampin		True	1.353216	Not found	False	[]		abdominal tenderness
rifampin		True	1.111189	Not found	False	[]		dysphagia
rifampin		True	1.0324157	Found	False	[]	nausea	nausea
rifampin		True	1.472863	Found	False	[]	vomiting	vomiting
rifampin		True	8.58585	Not found	False	[]		gastrointestinal stenosis
rifampin		True	9.000094	Not found	False	[]		rectal perforation
rifampin		True	6.021318	Not found	False	[]		duodenal ulcer perforation
rifampin		True	1.6439929999999998	Not found	False	[]		gastric ulcer haemorrhage
rifampin		True	2.055473	Not found	False	[]		intestinal ulcer
rifampin		True	8.58585	Not found	False	[]		intestinal ulcer perforation
rifampin		True	4.134083	Not found	False	[]		small intestine ulcer
rifampin		True	8.58585	Not found	False	[]		oesophageal perforation
rifampin		True	1.38205	Not found	False	[]		abdominal neoplasm
rifampin		True	1.0495959999999998	Not found	False	[]		rectal cancer
rifampin		True	2.17871	Not found	False	[]		metastases to peritoneum
rifampin		True	1.225524	Not found	False	[]		pancreatic cyst
rifampin		True	1.5362779999999998	Not found	False	[]		cheilitis
rifampin		True	1.282999	Not found	False	[]		oral candidiasis
rifampin		True	2.17871	Not found	False	[]		oropharyngeal plaque
rifampin		True	1.1386349999999998	Not found	False	[]		abdominal adhesions
rifampin		True	1.38205	Not found	False	[]		sialoadenitis
rifampin		True	1.38205	Not found	False	[]		hypogeusia
rifampin		True	8.58585	Not found	False	[]		tongue injury
rifampin		True	1.062417	Not found	False	[]		tongue oedema
rifampin		True	2.17871	Not found	False	[]		regurgitation
rifampin		True	8.58585	Not found	False	[]		oral disorder
rifampin		True	3.77533	Not found	False	[]		puncture site haemorrhage
rifampin		True	1.126782	Not found	False	[]		complication associated with device
rifampin		True	1.974769	Not found	False	[]		device related infection
rifampin		True	3.77533	Not found	False	[]		catheter site cellulitis
rifampin		True	4.134083	Not found	False	[]		catheter site discharge
rifampin		True	1.197567	Not found	False	[]		catheter site haemorrhage
rifampin		True	6.73636	Not found	False	[]		implant site abscess
rifampin		True	2.17871	Not found	False	[]		implant site haematoma
rifampin		True	2.505312	Not found	False	[]		implant site infection
rifampin		True	9.000094	Not found	False	[]		implant site inflammation
rifampin		True	8.58585	Not found	False	[]		infusion site haematoma
rifampin		True	3.77533	Not found	False	[]		injection site cyst
rifampin		True	2.038511	Not found	False	[]		hyperthermia
rifampin		True	1.735989	Not found	False	[]		neuroleptic malignant syndrome
rifampin		True	1.7211052	Found	False	['common']	fever	pyrexia
rifampin		True	1.434071	Not found	False	[]		stillbirth
rifampin		True	1.37832	Not found	False	[]		ataxia
rifampin		True	2.341862	Not found	False	[]		concomitant disease aggravated
rifampin		True	1.4419467	Not found	False	[]		condition aggravated
rifampin		True	1.024281	Not found	False	[]		disease recurrence
rifampin		True	2.17871	Not found	False	[]		disuse syndrome
rifampin		True	1.4133877	Not found	False	[]		general physical health deterioration
rifampin		True	3.77533	Not found	False	[]		lithiasis
rifampin		True	1.274146	Not found	False	[]		night sweats
rifampin		True	1.854648	Not found	False	[]		yellow skin
rifampin		True	3.77533	Not found	False	[]		acute phase reaction
rifampin		True	3.081726	Not found	False	[]		granuloma
rifampin		True	1.6390289999999998	Not found	False	[]		inflammation
rifampin		True	3.77533	Not found	False	[]		serositis
rifampin		True	1.378322	Not found	False	[]		systemic inflammatory response syndrome
rifampin		True	8.58585	Not found	False	[]		vestibulitis
rifampin		True	5.680077	Not found	False	[]		enanthema
rifampin		True	8.58585	Not found	False	[]		mucosa vesicle
rifampin		True	6.21044	Not found	False	[]		mucosal ulceration
rifampin		True	2.132853	Not found	False	[]		face oedema
rifampin		True	1.069812	Not found	False	[]		generalised oedema
rifampin		True	1.0495959999999998	Not found	False	[]		gravitational oedema
rifampin		True	8.540736	Not found	False	[]		virologic failure
rifampin		True	1.0495959999999998	Not found	False	[]		excessive granulation tissue
rifampin		True	2.534727	Not found	False	[]		cell death
rifampin		True	1.38205	Not found	False	[]		fat necrosis
rifampin		True	2.211735	Not found	False	[]		necrosis
rifampin		True	3.163452	Not found	False	[]		wound necrosis
rifampin		True	1.667324	Not found	False	[]		calcinosis
rifampin		True	1.709549	Not found	False	[]		hypertrophy
rifampin		True	1.139866	Not found	False	[]		gait disturbance
rifampin		True	8.58585	Not found	False	[]		procedural pain
rifampin		True	1.38205	Not found	False	[]		biliary tract infection
rifampin		True	2.055473	Not found	False	[]		cholangitis sclerosing
rifampin		True	2.263129	Not found	False	[]		cholestasis
rifampin		True	1.766072	Not found	False	[]		hepatitis cholestatic
rifampin		True	2.2464130000000004	Not found	False	[]		jaundice cholestatic
rifampin		True	3.77533	Not found	False	[]		jaundice hepatocellular
rifampin		True	19.387781	Not found	False	[]		hepatic atrophy
rifampin		True	1.709549	Not found	False	[]		hepatic mass
rifampin		True	8.58585	Not found	False	[]		hyperphosphatasaemia
rifampin		True	1.721089	Not found	False	[]		liver disorder
rifampin		True	1.6835179999999998	Found	False	['common']	liver damage	liver injury
rifampin		True	3.299538	Not found	False	[]		liver transplant rejection
rifampin		True	1.224745	Not found	False	[]		hepatic function abnormal
rifampin		True	3.408551	Not found	False	[]		hypertransaminasaemia
rifampin		True	6.306830000000001	Not found	False	[]		acute hepatic failure
rifampin		True	4.33242	Not found	False	[]		asterixis
rifampin		True	2.560655	Not found	False	[]		coma hepatic
rifampin		True	5.73641	Not found	False	[]		hepatic encephalopathy
rifampin		True	2.8034534	Found	False	[]	liver failure	hepatic failure
rifampin		True	1.5067980000000003	Not found	False	[]		hepatorenal failure
rifampin		True	1.0495959999999998	Not found	False	[]		primary biliary cholangitis
rifampin		True	1.807029	Not found	False	[]		hepatic cirrhosis
rifampin		True	48.90464	Not found	False	[]		tuberculosis liver
rifampin		True	1.38205	Not found	False	[]		hepatic artery occlusion
rifampin		True	1.440604	Not found	False	[]		hepatic artery thrombosis
rifampin		True	1.38205	Not found	False	[]		hepatic vein thrombosis
rifampin		True	2.1427020000000003	Not found	False	[]		hepatomegaly
rifampin		True	1.883525	Not found	False	[]		cholestatic liver injury
rifampin		True	4.452449	Not found	False	[]		chronic hepatitis
rifampin		True	4.211985100000001	Not found	False	[]		hepatitis
rifampin		True	19.500187	Not found	False	[]		granulomatous liver disease
rifampin		True	2.9489110000000003	Not found	False	[]		hepatic necrosis
rifampin		True	6.060805	Not found	False	[]		hepatitis fulminant
rifampin		True	4.489666	Not found	False	[]		hepatitis toxic
rifampin		True	3.922449	Not found	False	[]		hepatocellular injury
rifampin		True	5.013813000000001	Found	False	['common']	hepatotoxicity	hepatotoxicity
rifampin		True	1.240099	Not found	False	[]		mixed liver injury
rifampin		True	2.516948	Not found	False	[]		focal nodular hyperplasia
rifampin		True	1.709549	Not found	False	[]		bile duct cancer
rifampin		True	4.122022	Not found	False	[]		traumatic liver injury
rifampin		True	1.759173	Not found	False	[]		dermatitis allergic
rifampin		True	1.429212	Not found	False	[]		erythema multiforme
rifampin		True	1.197567	Not found	False	[]		nephritis allergic
rifampin		True	1.1386349999999998	Not found	False	[]		panniculitis
rifampin		True	1.060592	Not found	False	[]		stevens-johnson syndrome
rifampin		True	2.27244	Not found	False	[]		type i hypersensitivity
rifampin		True	6.021318	Not found	False	[]		type iii immune complex mediated reaction
rifampin		True	1.29859	Not found	False	[]		type iv hypersensitivity reaction
rifampin		True	1.791344	Not found	False	[]		dermatitis exfoliative
rifampin		True	1.124042	Not found	False	[]		drug eruption
rifampin		True	1.730818	Not found	False	[]		toxic skin eruption
rifampin		True	2.17871	Not found	False	[]		circumoral oedema
rifampin		True	1.552996	Not found	False	[]		autoimmune disorder
rifampin		True	1.434947	Not found	False	[]		guillain-barre syndrome
rifampin		True	3.77533	Not found	False	[]		polychondritis
rifampin		True	28.84538	Not found	False	[]		butterfly rash
rifampin		True	4.1944170000000005	Not found	False	[]		lupus-like syndrome
rifampin		True	1.1636350000000002	Not found	False	[]		systemic lupus erythematosus
rifampin		True	1.709549	Not found	False	[]		polymyalgia rheumatica
rifampin		True	1.555311	Not found	False	[]		polymyositis
rifampin		True	1.218776	Not found	False	[]		linear iga disease
rifampin		True	2.129142	Not found	False	[]		pemphigoid
rifampin		True	3.073135	Not found	False	[]		pemphigus
rifampin		True	3.77533	Not found	False	[]		cutaneous sarcoidosis
rifampin		True	1.38205	Not found	False	[]		pulmonary sarcoidosis
rifampin		True	2.000187	Not found	False	[]		sarcoidosis
rifampin		True	1.100145	Not found	False	[]		glomerulonephritis
rifampin		True	3.052646	Not found	False	[]		iga nephropathy
rifampin		True	12.025856	Not found	False	[]		chronic allograft nephropathy
rifampin		True	1.114972	Not found	False	[]		transplant rejection
rifampin		True	3.77533	Not found	False	[]		anti-neutrophil cytoplasmic antibody positive vasculitis
rifampin		True	2.077645	Not found	False	[]		cutaneous vasculitis
rifampin		True	5.753902	Not found	False	[]		palpable purpura
rifampin		True	15.430077	Not found	False	[]		central nervous system vasculitis
rifampin		True	4.134083	Not found	False	[]		hiv-associated neurocognitive disorder
rifampin		True	1.667324	Not found	False	[]		acquired immunodeficiency syndrome
rifampin		True	1.0265240000000002	Not found	False	[]		hiv infection
rifampin		True	5.719284	Not found	False	[]		immune reconstitution inflammatory syndrome
rifampin		True	1.5067980000000003	Not found	False	[]		infection in an immunocompromised host
rifampin		True	1.084457	Not found	False	[]		angioedema
rifampin		True	2.341862	Not found	False	[]		urticaria
rifampin		True	18.77533	Not found	False	[]		viral hepatitis carrier
rifampin		True	8.58585	Not found	False	[]		actinomycotic pulmonary infection
rifampin		True	17.057009	Not found	False	[]		acid fast bacilli infection
rifampin		True	2.738553	Not found	False	[]		arthritis bacterial
rifampin		True	2.055473	Not found	False	[]		bacteriuria
rifampin		True	1.38205	Not found	False	[]		cellulitis gangrenous
rifampin		True	8.58585	Not found	False	[]		cystitis bacterial
rifampin		True	2.17871	Not found	False	[]		lactobacillus infection
rifampin		True	1.38205	Not found	False	[]		lower respiratory tract infection bacterial
rifampin		True	8.58585	Not found	False	[]		micrococcus infection
rifampin		True	8.58585	Not found	False	[]		osteomyelitis bacterial
rifampin		True	1.005491	Not found	False	[]		pneumonia bacterial
rifampin		True	2.17871	Not found	False	[]		pyomyositis
rifampin		True	34.198333	Not found	False	[]		rhodococcus infection
rifampin		True	3.77533	Not found	False	[]		superinfection bacterial
rifampin		True	8.58585	Not found	False	[]		tuberculous abscess central nervous system
rifampin		True	4.134083	Not found	False	[]		relapsing fever
rifampin		True	4.387781	Not found	False	[]		brucellosis
rifampin		True	2.17871	Not found	False	[]		tetanus
rifampin		True	1.709549	Not found	False	[]		corynebacterium infection
rifampin		True	1.709549	Not found	False	[]		enterobacter bacteraemia
rifampin		True	2.341862	Not found	False	[]		haemophilus infection
rifampin		True	1.7973899999999998	Not found	False	[]		klebsiella bacteraemia
rifampin		True	2.862124	Not found	False	[]		pneumonia legionella
rifampin		True	1.225524	Not found	False	[]		listeriosis
rifampin		True	8.58585	Not found	False	[]		meningitis listeria
rifampin		True	2.748087	Not found	False	[]		nocardiosis
rifampin		True	1.709549	Not found	False	[]		wound infection pseudomonas
rifampin		True	8.58585	Not found	False	[]		salmonella sepsis
rifampin		True	8.58585	Not found	False	[]		meningitis staphylococcal
rifampin		True	2.055473	Not found	False	[]		septic arthritis staphylococcal
rifampin		True	2.341862	Not found	False	[]		staphylococcal abscess
rifampin		True	1.524195	Not found	False	[]		staphylococcal bacteraemia
rifampin		True	1.453077	Not found	False	[]		staphylococcal infection
rifampin		True	1.161994	Not found	False	[]		staphylococcal sepsis
rifampin		True	2.055473	Not found	False	[]		urinary tract infection staphylococcal
rifampin		True	2.505312	Not found	False	[]		beta haemolytic streptococcal infection
rifampin		True	2.17871	Not found	False	[]		meningitis pneumococcal
rifampin		True	1.245996	Not found	False	[]		streptococcal bacteraemia
rifampin		True	38.88205	Not found	False	[]		aspergilloma
rifampin		True	1.38205	Not found	False	[]		sinusitis aspergillus
rifampin		True	8.58585	Not found	False	[]		balanitis candida
rifampin		True	1.165802	Not found	False	[]		candida infection
rifampin		True	8.58585	Not found	False	[]		genital candidiasis
rifampin		True	8.58585	Not found	False	[]		chromoblastomycosis
rifampin		True	8.58585	Not found	False	[]		disseminated cryptococcosis
rifampin		True	3.073135	Not found	False	[]		infective aneurysm
rifampin		True	1.5067980000000003	Not found	False	[]		histoplasmosis
rifampin		True	8.58585	Not found	False	[]		pneumocystis jirovecii infection
rifampin		True	8.58585	Not found	False	[]		sporotrichosis
rifampin		True	2.17871	Not found	False	[]		tinea versicolour
rifampin		True	1.440604	Not found	False	[]		abscess jaw
rifampin		True	2.985444	Not found	False	[]		intervertebral discitis
rifampin		True	4.134083	Not found	False	[]		osteomyelitis acute
rifampin		True	6.960112	Not found	False	[]		central nervous system infection
rifampin		True	3.77533	Not found	False	[]		encephalitis brain stem
rifampin		True	1.9456	Not found	False	[]		extradural abscess
rifampin		True	1.306475	Not found	False	[]		meningitis
rifampin		True	1.854986	Not found	False	[]		meningitis aseptic
rifampin		True	8.58585	Not found	False	[]		spinal cord infection
rifampin		True	3.77533	Not found	False	[]		subdural empyema
rifampin		True	8.58585	Not found	False	[]		salpingitis
rifampin		True	1.777486	Not found	False	[]		abscess limb
rifampin		True	4.134083	Not found	False	[]		abscess soft tissue
rifampin		True	8.58585	Not found	False	[]		genital infection
rifampin		True	2.17871	Not found	False	[]		infected cyst
rifampin		True	3.843671	Not found	False	[]		mediastinitis
rifampin		True	1.669619	Not found	False	[]		opportunistic infection
rifampin		True	1.440604	Not found	False	[]		pelvic abscess
rifampin		True	2.435441	Not found	False	[]		purulence
rifampin		True	2.343649	Not found	False	[]		superinfection
rifampin		True	2.612031	Not found	False	[]		lung abscess
rifampin		True	19.134083	Not found	False	[]		mediastinal abscess
rifampin		True	1.440604	Not found	False	[]		pneumonia necrotising
rifampin		True	8.58585	Not found	False	[]		prostatic abscess
rifampin		True	2.055473	Not found	False	[]		abscess neck
rifampin		True	2.055473	Not found	False	[]		muscle abscess
rifampin		True	1.061658	Not found	False	[]		necrotising fasciitis
rifampin		True	2.061013	Not found	False	[]		septic embolus
rifampin		True	1.225524	Not found	False	[]		ecthyma
rifampin		True	2.17871	Not found	False	[]		erysipeloid
rifampin		True	1.1441130000000002	Not found	False	[]		rash pustular
rifampin		True	1.084457	Not found	False	[]		subcutaneous abscess
rifampin		True	5.753902	Not found	False	[]		pharyngeal abscess
rifampin		True	1.38205	Not found	False	[]		urethritis
rifampin		True	8.062875	Not found	False	[]		atypical mycobacterial infection
rifampin		True	8.675395	Not found	False	[]		mycobacterial infection
rifampin		True	4.500187	Not found	False	[]		mycobacterium abscessus infection
rifampin		True	4.799119	Not found	False	[]		mycobacterium avium complex infection
rifampin		True	18.77533	Not found	False	[]		mycobacterium chelonae infection
rifampin		True	5.753902	Not found	False	[]		mycobacterium fortuitum infection
rifampin		True	9.183618	Not found	False	[]		mycobacterium kansasii infection
rifampin		True	5.087656	Not found	False	[]		mycobacterium marinum infection
rifampin		True	11.829319	Not found	False	[]		lepromatous leprosy
rifampin		True	6.55748	Found	True	[]	leprosy	leprosy
rifampin		True	68.93104	Not found	False	[]		tuberculoid leprosy
rifampin		True	16.873366	Not found	False	[]		bone tuberculosis
rifampin		True	49.367693	Not found	False	[]		bovine tuberculosis
rifampin		True	5.753902	Not found	False	[]		cutaneous tuberculosis
rifampin		True	11.233465	Not found	False	[]		disseminated tuberculosis
rifampin		True	19.387781	Not found	False	[]		extrapulmonary tuberculosis
rifampin		True	7.274013	Not found	False	[]		latent tuberculosis
rifampin		True	14.154065	Not found	False	[]		meningitis tuberculous
rifampin		True	11.222352	Not found	False	[]		pulmonary tuberculosis
rifampin		True	74.467885	Not found	False	[]		tuberculoma of central nervous system
rifampin		True	9.027875	Found	True	[]	tuberculosis	tuberculosis
rifampin		True	18.77533	Not found	False	[]		tuberculosis bladder
rifampin		True	13.41462	Not found	False	[]		tuberculosis of central nervous system
rifampin		True	11.27354	Not found	False	[]		tuberculous pleurisy
rifampin		True	1.38205	Not found	False	[]		q fever
rifampin		True	1.709549	Not found	False	[]		encephalitis cytomegalovirus
rifampin		True	2.516948	Not found	False	[]		herpes zoster disseminated
rifampin		True	1.365178	Not found	False	[]		human herpesvirus 6 infection
rifampin		True	18.77533	Not found	False	[]		human herpesvirus 7 infection
rifampin		True	3.77533	Not found	False	[]		pneumonia influenzal
rifampin		True	5.753902	Not found	False	[]		molluscum contagiosum
rifampin		True	1.225924	Not found	False	[]		progressive multifocal leukoencephalopathy
rifampin		True	3.4703030000000004	Not found	False	[]		kaposi's sarcoma
rifampin		True	8.58585	Not found	False	[]		choriomeningitis lymphocytic
rifampin		True	3.77533	Not found	False	[]		fungal skin infection
rifampin		True	3.77533	Not found	False	[]		limb traumatic amputation
rifampin		True	2.666804	Not found	False	[]		sternal fracture
rifampin		True	3.77533	Not found	False	[]		chemical poisoning
rifampin		True	1.062218	Not found	False	[]		toxicity to various agents
rifampin		True	1.225524	Not found	False	[]		mitochondrial toxicity
rifampin		True	1.342868	Not found	False	[]		neurotoxicity
rifampin		True	1.854648	Not found	False	[]		skin toxicity
rifampin		True	3.77533	Not found	False	[]		arterial injury
rifampin		True	2.17871	Not found	False	[]		vascular rupture
rifampin		True	1.38205	Not found	False	[]		brain contusion
rifampin		True	2.055473	Not found	False	[]		decerebration
rifampin		True	8.58585	Not found	False	[]		asbestosis
rifampin		True	2.17871	Not found	False	[]		animal bite
rifampin		True	1.38205	Not found	False	[]		arthropod sting
rifampin		True	3.77533	Not found	False	[]		bladder injury
rifampin		True	8.58585	Not found	False	[]		incorrect product dosage form administered
rifampin		True	2.17871	Not found	False	[]		intercepted medication error
rifampin		True	3.77533	Not found	False	[]		accidental overdose
rifampin		True	4.134083	Not found	False	[]		cardiac valve replacement complication
rifampin		True	2.17871	Not found	False	[]		vascular graft complication
rifampin		True	3.163452	Not found	False	[]		arachnoiditis
rifampin		True	2.17871	Not found	False	[]		air embolism
rifampin		True	8.58585	Not found	False	[]		delayed engraftment
rifampin		True	2.666804	Not found	False	[]		graft loss
rifampin		True	2.17871	Not found	False	[]		post procedural fistula
rifampin		True	2.17871	Not found	False	[]		procedural site reaction
rifampin		True	1.0495959999999998	Not found	False	[]		seroma
rifampin		True	3.77533	Not found	False	[]		postoperative respiratory distress
rifampin		True	5.753902	Not found	False	[]		exposure via body fluid
rifampin		True	4.500187	Not found	False	[]		therapeutic product cross-reactivity
rifampin		True	1.968626	Not found	False	[]		chromaturia
rifampin		True	18.77533	Not found	False	[]		acidosis hyperchloraemic
rifampin		True	2.666804	Not found	False	[]		ketoacidosis
rifampin		True	18.77533	Not found	False	[]		ketosis
rifampin		True	2.00882	Not found	False	[]		lactic acidosis
rifampin		True	2.005457	Not found	False	[]		metabolic acidosis
rifampin		True	1.1386349999999998	Not found	False	[]		renal tubular acidosis
rifampin		True	3.59578	Not found	False	[]		alkalosis
rifampin		True	18.77533	Not found	False	[]		alkalosis hypokalaemic
rifampin		True	1.430332	Not found	False	[]		hypercapnia
rifampin		True	3.922043	Not found	False	[]		respiratory alkalosis
rifampin		True	2.248342	Not found	False	[]		decreased appetite
rifampin		True	3.77533	Not found	False	[]		food craving
rifampin		True	1.989485	Not found	False	[]		cachexia
rifampin		True	1.100145	Not found	False	[]		failure to thrive
rifampin		True	1.255857	Not found	False	[]		malnutrition
rifampin		True	5.269832	Not found	False	[]		weight gain poor
rifampin		True	8.58585	Not found	False	[]		bone atrophy
rifampin		True	2.076075	Not found	False	[]		chondrocalcinosis pyrophosphate
rifampin		True	1.839768	Not found	False	[]		hypocalcaemia
rifampin		True	1.38205	Not found	False	[]		hypermagnesaemia
rifampin		True	3.77533	Not found	False	[]		pseudo-bartter syndrome
rifampin		True	1.231476	Not found	False	[]		hypokalaemia
rifampin		True	1.478758	Not found	False	[]		hyponatraemia
rifampin		True	3.77533	Not found	False	[]		sodium retention
rifampin		True	1.08848	Not found	False	[]		shock haemorrhagic
rifampin		True	1.709549	Not found	False	[]		hypervolaemia
rifampin		True	2.17871	Not found	False	[]		apoptosis
rifampin		True	1.709549	Not found	False	[]		hypercreatininaemia
rifampin		True	2.464507	Not found	False	[]		metabolic encephalopathy
rifampin		True	2.055473	Not found	False	[]		gouty arthritis
rifampin		True	2.534987	Not found	False	[]		hyperuricaemia
rifampin		True	1.062417	Not found	False	[]		vitamin d deficiency
rifampin		True	6.489667	Not found	False	[]		vitamin k deficiency
rifampin		True	18.77533	Not found	False	[]		vitamin b1 deficiency
rifampin		True	18.77533	Not found	False	[]		vitamin b6 deficiency
rifampin		True	1.322114	Not found	False	[]		osteitis
rifampin		True	6.73636	Not found	False	[]		arthritis
rifampin		True	1.38205	Not found	False	[]		neuropathic arthropathy
rifampin		True	1.512017	Not found	False	[]		joint effusion
rifampin		True	3.59578	Not found	False	[]		muscle fatigue
rifampin		True	3.77533	Not found	False	[]		cataplexy
rifampin		True	1.225524	Not found	False	[]		nuchal rigidity
rifampin		True	2.17871	Not found	False	[]		pelvic floor muscle weakness
rifampin		True	2.055473	Not found	False	[]		hand deformity
rifampin		True	2.17871	Not found	False	[]		limb deformity
rifampin		True	1.043211	Not found	False	[]		intervertebral disc disorder
rifampin		True	8.58585	Not found	False	[]		intervertebral disc displacement
rifampin		True	3.77533	Not found	False	[]		fibroma
rifampin		True	1.29859	Not found	False	[]		synovitis
rifampin		True	2.516948	Not found	False	[]		chondropathy
rifampin		True	1.38205	Not found	False	[]		tendon calcification
rifampin		True	1.38205	Not found	False	[]		foot deformity
rifampin		True	1.38205	Not found	False	[]		breast neoplasm
rifampin		True	14.087232	Not found	False	[]		haemangioma of skin
rifampin		True	4.134083	Not found	False	[]		papilloma
rifampin		True	1.126782	Not found	False	[]		neoplasm
rifampin		True	3.77533	Not found	False	[]		tumour necrosis
rifampin		True	8.58585	Not found	False	[]		tumour pain
rifampin		True	8.58585	Not found	False	[]		arachnoid cyst
rifampin		True	1.38205	Not found	False	[]		metastatic renal cell carcinoma
rifampin		True	1.38205	Not found	False	[]		bladder neoplasm
rifampin		True	1.38205	Not found	False	[]		cervix carcinoma stage 0
rifampin		True	2.17871	Not found	False	[]		endometrial cancer
rifampin		True	1.38205	Not found	False	[]		lung adenocarcinoma
rifampin		True	1.245996	Not found	False	[]		non-small cell lung cancer
rifampin		True	2.4303250000000003	Not found	False	[]		lung neoplasm
rifampin		True	1.38205	Not found	False	[]		lung carcinoma cell type unspecified stage iv
rifampin		True	3.77533	Not found	False	[]		small cell lung cancer
rifampin		True	1.274795	Not found	False	[]		malignant melanoma
rifampin		True	3.163452	Not found	False	[]		metastatic malignant melanoma
rifampin		True	2.666804	Not found	False	[]		cns ventriculitis
rifampin		True	9.000094	Not found	False	[]		pachymeningitis
rifampin		True	9.183618	Not found	False	[]		myelitis transverse
rifampin		True	1.38205	Not found	False	[]		brain stem infarction
rifampin		True	2.516948	Not found	False	[]		cerebellar haemorrhage
rifampin		True	1.38205	Not found	False	[]		cerebral haemorrhage neonatal
rifampin		True	1.453222	Not found	False	[]		cerebral infarction
rifampin		True	1.38205	Not found	False	[]		embolic cerebral infarction
rifampin		True	1.440604	Not found	False	[]		ischaemic cerebral infarction
rifampin		True	6.73636	Not found	False	[]		cerebral vasoconstriction
rifampin		True	1.38205	Not found	False	[]		superior sagittal sinus thrombosis
rifampin		True	1.38205	Not found	False	[]		cranial nerve disorder
rifampin		True	8.58585	Not found	False	[]		facial nerve disorder
rifampin		True	2.104952	Not found	False	[]		facial paralysis
rifampin		True	9.183618	Not found	False	[]		facial spasm
rifampin		True	1.962653	Not found	False	[]		encephalopathy
rifampin		True	2.055473	Not found	False	[]		hypertensive encephalopathy
rifampin		True	2.415382	Not found	False	[]		hydrocephalus
rifampin		True	1.648361	Not found	False	[]		brain oedema
rifampin		True	1.247174	Not found	False	[]		intracranial pressure increased
rifampin		True	18.77533	Not found	False	[]		frontotemporal dementia
rifampin		True	1.38205	Not found	False	[]		vascular dementia
rifampin		True	1.225524	Not found	False	[]		tachyphrenia
rifampin		True	9.183618	Not found	False	[]		intellectual disability
rifampin		True	3.77533	Not found	False	[]		hyperkinesia
rifampin		True	1.438166	Not found	False	[]		psychomotor hyperactivity
rifampin		True	1.862039	Not found	False	[]		hemiparesis
rifampin		True	1.3700009999999998	Not found	False	[]		hemiplegia
rifampin		True	2.516948	Not found	False	[]		monoparesis
rifampin		True	1.706525	Not found	False	[]		paralysis
rifampin		True	1.240099	Not found	False	[]		paraparesis
rifampin		True	1.367693	Not found	False	[]		paraplegia
rifampin		True	2.394432	Not found	False	[]		quadriparesis
rifampin		True	3.77533	Not found	False	[]		freezing phenomenon
rifampin		True	1.061658	Not found	False	[]		parkinson's disease
rifampin		True	6.55748	Not found	False	[]		intention tremor
rifampin		True	2.220535	Not found	False	[]		areflexia
rifampin		True	1.859528	Not found	False	[]		coordination abnormal
rifampin		True	1.365969	Not found	False	[]		coma
rifampin		True	2.505312	Not found	False	[]		apraxia
rifampin		True	1.440604	Not found	False	[]		dysgraphia
rifampin		True	2.726224	Not found	False	[]		altered state of consciousness
rifampin		True	4.293026	Not found	False	[]		consciousness fluctuating
rifampin		True	1.0721850000000002	Not found	False	[]		depressed level of consciousness
rifampin		True	4.293026	Not found	False	[]		postictal state
rifampin		True	2.341862	Not found	False	[]		brain stem syndrome
rifampin		True	2.104105	Not found	False	[]		meningeal disorder
rifampin		True	1.285859	Not found	False	[]		nervous system disorder
rifampin		True	1.061658	Not found	False	[]		clonus
rifampin		True	3.843671	Not found	False	[]		meningism
rifampin		True	1.913803	Not found	False	[]		dysaesthesia
rifampin		True	2.029351	Not found	False	[]		hyperaesthesia
rifampin		True	8.58585	Not found	False	[]		anaesthesia
rifampin		True	3.77533	Not found	False	[]		decreased vibratory sense
rifampin		True	1.043211	Not found	False	[]		aphonia
rifampin		True	1.450791	Not found	False	[]		dysarthria
rifampin		True	8.58585	Not found	False	[]		dyslalia
rifampin		True	1.854648	Not found	False	[]		aphasia
rifampin		True	6.73636	Not found	False	[]		echolalia
rifampin		True	2.17871	Not found	False	[]		motor neurone disease
rifampin		True	15.936531999999998	Not found	False	[]		upper motor neurone lesion
rifampin		True	1.709549	Not found	False	[]		sensorimotor disorder
rifampin		True	1.575853	Not found	False	[]		polyneuropathy
rifampin		True	1.5067980000000003	Not found	False	[]		demyelinating polyneuropathy
rifampin		True	1.7973899999999998	Not found	False	[]		peroneal nerve palsy
rifampin		True	9.000094	Not found	False	[]		ulnar neuritis
rifampin		True	4.500187	Not found	False	[]		neuritis
rifampin		True	8.58585	Not found	False	[]		neuropathic ulcer
rifampin		True	1.555311	Not found	False	[]		peripheral sensorimotor neuropathy
rifampin		True	1.1386349999999998	Not found	False	[]		generalised tonic-clonic seizure
rifampin		True	2.516948	Not found	False	[]		simple partial seizures
rifampin		True	1.634548	Not found	False	[]		epilepsy
rifampin		True	1.555311	Not found	False	[]		partial seizures
rifampin		True	1.433844	Not found	False	[]		status epilepticus
rifampin		True	1.245996	Not found	False	[]		tonic convulsion
rifampin		True	2.17871	Not found	False	[]		central-alveolar hypoventilation
rifampin		True	2.17871	Not found	False	[]		cauda equina syndrome
rifampin		True	1.854648	Not found	False	[]		myelopathy
rifampin		True	8.58585	Not found	False	[]		radiculopathy
rifampin		True	1.403419	Not found	False	[]		cerebral atrophy
rifampin		True	3.77533	Not found	False	[]		cerebral calcification
rifampin		True	2.266907	Not found	False	[]		cerebral ventricle dilatation
rifampin		True	9.000094	Not found	False	[]		dysphonia
rifampin		True	3.77533	Not found	False	[]		somnambulism
rifampin		True	2.076075	Not found	False	[]		foetal distress syndrome
rifampin		True	1.245996	Not found	False	[]		foetal growth restriction
rifampin		True	2.17871	Not found	False	[]		breech presentation
rifampin		True	1.126782	Not found	False	[]		small for dates baby
rifampin		True	14.087232	Not found	False	[]		meconium in amniotic fluid
rifampin		True	3.77533	Not found	False	[]		uterine contractions during pregnancy
rifampin		True	18.77533	Not found	False	[]		pregnancy on contraceptive
rifampin		True	5.269832	Not found	False	[]		pregnancy on oral contraceptive
rifampin		True	4.006264	Not found	False	[]		pregnancy with implant contraceptive
rifampin		True	1.5067980000000003	Not found	False	[]		unintended pregnancy
rifampin		True	1.38205	Not found	False	[]		neurosis
rifampin		True	1.08181	Not found	False	[]		fear of death
rifampin		True	4.947215	Not found	False	[]		catatonia
rifampin		True	2.17871	Not found	False	[]		language disorder
rifampin		True	1.207317	Not found	False	[]		delirium
rifampin		True	1.126782	Not found	False	[]		tearfulness
rifampin		True	9.000094	Not found	False	[]		delusion of reference
rifampin		True	3.797952	Not found	False	[]		persecutory delusion
rifampin		True	1.15893	Not found	False	[]		hallucination, auditory
rifampin		True	19.134083	Not found	False	[]		hallucination, tactile
rifampin		True	3.77533	Not found	False	[]		perseveration
rifampin		True	1.367693	Not found	False	[]		affect lability
rifampin		True	3.163452	Not found	False	[]		blunted affect
rifampin		True	2.17871	Found	False	[]	dysphoria	dysphoria
rifampin		True	1.043211	Not found	False	[]		euphoric mood
rifampin		True	3.77533	Not found	False	[]		laziness
rifampin		True	6.139802	Not found	False	[]		disinhibition
rifampin		True	1.38205	Not found	False	[]		disturbance in social behaviour
rifampin		True	2.17871	Not found	False	[]		negativism
rifampin		True	5.753902	Not found	False	[]		violence-related symptom
rifampin		True	5.497312	Not found	False	[]		hyperventilation
rifampin		True	9.000094	Not found	False	[]		hypervigilance
rifampin		True	9.000094	Not found	False	[]		psychiatric decompensation
rifampin		True	2.968438	Not found	False	[]		psychiatric symptom
rifampin		True	8.58585	Not found	False	[]		personality change due to a general medical condition
rifampin		True	18.77533	Not found	False	[]		delusional disorder, persecutory type
rifampin		True	1.475673	Not found	False	[]		acute psychosis
rifampin		True	1.5067980000000003	Not found	False	[]		schizophrenia
rifampin		True	8.58585	Not found	False	[]		disturbance in sexual arousal
rifampin		True	3.77533	Not found	False	[]		libido increased
rifampin		True	9.293026	Not found	False	[]		intentional product misuse
rifampin		True	1.38205	Not found	False	[]		bladder dilatation
rifampin		True	4.293026	Not found	False	[]		focal segmental glomerulosclerosis
rifampin		True	1.440604	Not found	False	[]		glomerulonephritis acute
rifampin		True	1.709549	Not found	False	[]		glomerulonephritis membranous
rifampin		True	6.73636	Not found	False	[]		glomerulonephritis proliferative
rifampin		True	9.183618	Not found	False	[]		glomerulonephritis rapidly progressive
rifampin		True	1.268304	Not found	False	[]		nephrotic syndrome
rifampin		True	2.037708	Not found	False	[]		tubulointerstitial nephritis
rifampin		True	3.77533	Not found	False	[]		kidney fibrosis
rifampin		True	1.0708563	Not found	False	[]		acute kidney injury
rifampin		True	1.034053	Not found	False	[]		renal impairment
rifampin		True	2.266907	Not found	False	[]		kidney enlargement
rifampin		True	1.035502	Not found	False	[]		renal tubular necrosis
rifampin		True	8.58585	Not found	False	[]		ureteral disorder
rifampin		True	1.38205	Not found	False	[]		ureteral necrosis
rifampin		True	3.77533	Not found	False	[]		urinary retention
rifampin		True	6.73636	Not found	False	[]		urine flow decreased
rifampin		True	2.076075	Not found	False	[]		glycosuria
rifampin		True	2.17871	Not found	False	[]		hyperuricosuria
rifampin		True	1.38205	Not found	False	[]		ketonuria
rifampin		True	1.578754	Not found	False	[]		proteinuria
rifampin		True	2.516948	Not found	False	[]		cervical dysplasia
rifampin		True	1.38205	Not found	False	[]		scrotal disorder
rifampin		True	1.709549	Not found	False	[]		genital haemorrhage
rifampin		True	1.130378	Not found	False	[]		vaginal haemorrhage
rifampin		True	3.77533	Not found	False	[]		vaginal ulceration
rifampin		True	1.709549	Not found	False	[]		vulval ulceration
rifampin		True	3.77533	Not found	False	[]		vulvar erosion
rifampin		True	1.126782	Not found	False	[]		vaginal discharge
rifampin		True	8.58585	Not found	False	[]		bronchial oedema
rifampin		True	2.17871	Not found	False	[]		pneumonia lipoid
rifampin		True	1.26084	Not found	False	[]		pneumonitis
rifampin		True	1.431427	Not found	False	[]		interstitial lung disease
rifampin		True	1.58202	Not found	False	[]		lung consolidation
rifampin		True	1.384944	Not found	False	[]		lung infiltration
rifampin		True	1.3700009999999998	Not found	False	[]		organising pneumonia
rifampin		True	11.11052	Not found	False	[]		pulmonary cavitation
rifampin		True	1.618515	Not found	False	[]		pulmonary fibrosis
rifampin		True	1.440604	Not found	False	[]		pulmonary necrosis
rifampin		True	8.58585	Not found	False	[]		pulmonary pneumatocele
rifampin		True	1.008805	Not found	False	[]		acute respiratory distress syndrome
rifampin		True	3.408551	Not found	False	[]		pleural disorder
rifampin		True	2.612031	Not found	False	[]		pleural fibrosis
rifampin		True	1.411817	Not found	False	[]		pleurisy
rifampin		True	8.58585	Not found	False	[]		chylothorax
rifampin		True	5.753902	Not found	False	[]		hydrothorax
rifampin		True	1.38205	Not found	False	[]		haemothorax
rifampin		True	1.298602	Not found	False	[]		pneumothorax
rifampin		True	1.680665	Not found	False	[]		pulmonary arterial hypertension
rifampin		True	9.000094	Not found	False	[]		pulmonary veno-occlusive disease
rifampin		True	1.285034	Not found	False	[]		apnoea
rifampin		True	1.38205	Not found	False	[]		bradypnoea
rifampin		True	1.275976	Not found	False	[]		tachypnoea
rifampin		True	5.753902	Not found	False	[]		respiratory gas exchange disorder
rifampin		True	1.089899	Not found	False	[]		productive cough
rifampin		True	3.77533	Not found	False	[]		respiratory fremitus
rifampin		True	12.56966	Not found	False	[]		respiration abnormal
rifampin		True	2.055473	Not found	False	[]		suffocation feeling
rifampin		True	1.225924	Not found	False	[]		stridor
rifampin		True	2.516948	Not found	False	[]		nasal ulcer
rifampin		True	1.0495959999999998	Not found	False	[]		pharyngeal disorder
rifampin		True	10.342941	Not found	False	[]		lichenoid keratosis
rifampin		True	4.293026	Not found	False	[]		acanthosis
rifampin		True	18.77533	Not found	False	[]		pseudoporphyria
rifampin		True	8.58585	Not found	False	[]		dermatosis
rifampin		True	1.913803	Not found	False	[]		epidermal necrosis
rifampin		True	2.17871	Not found	False	[]		parakeratosis
rifampin		True	2.856065	Not found	False	[]		skin lesion
rifampin		True	1.634777	Not found	False	[]		skin necrosis
rifampin		True	2.888687	Not found	False	[]		skin plaque
rifampin		True	1.008141	Not found	False	[]		dermatitis
rifampin		True	5.087656	Not found	False	[]		perivascular dermatitis
rifampin		True	1.3745789999999998	Not found	False	[]		prurigo
rifampin		True	1.861533	Not found	False	[]		rash erythematous
rifampin		True	1.3745789999999998	Not found	False	[]		nikolsky's sign
rifampin		True	1.004754	Not found	False	[]		skin exfoliation
rifampin		True	9.183618	Not found	False	[]		lichen planus
rifampin		True	1.349506	Not found	False	[]		rash papular
rifampin		True	14.087232	Not found	False	[]		rash papulosquamous
rifampin		True	1.0225081	Found	False	[]	pruritus	pruritus
rifampin		True	1.725061	Not found	False	[]		pruritus generalised
rifampin		True	1.777486	Not found	False	[]		pustular psoriasis
rifampin		True	1.193946	Not found	False	[]		rash macular
rifampin		True	2.139723	Not found	False	[]		rash maculo-papular
rifampin		True	2.30751	Not found	False	[]		rash morbilliform
rifampin		True	3.542637	Not found	False	[]		skin hyperpigmentation
rifampin		True	8.58585	Not found	False	[]		leukoderma
rifampin		True	1.24828	Not found	False	[]		pigmentation disorder
rifampin		True	3.843671	Not found	False	[]		skin mass
rifampin		True	5.753902	Not found	False	[]		dermal sinus
rifampin		True	1.041446	Not found	False	[]		skin ulcer
rifampin		True	8.58585	Not found	False	[]		sweat discolouration
rifampin		True	1.001548	Not found	False	[]		haemorrhage subcutaneous
rifampin		True	2.17871	Not found	False	[]		vasoconstriction
rifampin		True	8.58585	Not found	False	[]		exfoliative rash
rifampin		True	2.129142	Found	False	[]	rash	rash
rifampin		True	8.58585	Not found	False	[]		aneurysm ruptured
rifampin		True	4.293026	Not found	False	[]		aortic aneurysm rupture
rifampin		True	14.087232	Not found	False	[]		aortic dissection
rifampin		True	8.58585	Not found	False	[]		arterial insufficiency
rifampin		True	18.77533	Not found	False	[]		haemorrhagic infarction
rifampin		True	8.58585	Not found	False	[]		vascular insufficiency
rifampin		True	3.77533	Not found	False	[]		iliac artery occlusion
rifampin		True	3.223726	Not found	False	[]		blood pressure inadequately controlled
rifampin		True	1.997962	Not found	False	[]		hypovolaemic shock
rifampin		True	1.38205	Not found	False	[]		peripheral circulatory failure
rifampin		True	2.7974720000000004	Not found	False	[]		embolism
rifampin		True	1.240099	Not found	False	[]		venous thrombosis
rifampin		True	1.043211	Not found	False	[]		subclavian vein thrombosis
rifampin		True	2.076075	Not found	False	[]		hyperaemia
rifampin		True	3.073135	Not found	False	[]		aortic disorder
rifampin		True	48.90464	Not found	False	[]		accelerated hypertension
rifampin		True	1.0265240000000002	Not found	False	[]		hypertensive crisis
rifampin		True	9.293026	Not found	False	[]		hypertensive emergency
rifampin		True	3.634555	Not found	False	[]		arteritis
rifampin		True	8.58585	Not found	False	[]		periphlebitis
rifampin		True	4.134083	Not found	False	[]		phlebitis superficial
rifampin		True	2.17871	Not found	False	[]		bleeding varicose vein
rifampin		True	1.709549	Not found	False	[]		monoclonal gammopathy
rifampin		True	4.098847	Not found	False	[]		thrombocytosis
rifampin		True	8.58585	Not found	False	[]		systolic dysfunction
rifampin		True	18.77533	Not found	False	[]		cystoid macular oedema
rifampin		True	3.77533	Not found	False	[]		gastrointestinal tract irritation
rifampin		True	1.225524	Not found	False	[]		functional gastrointestinal disorder
rifampin		True	3.77533	Not found	False	[]		mesenteric abscess
rifampin		True	8.58585	Not found	False	[]		infective glossitis
rifampin		True	8.232632	Not found	False	[]		type 2 lepra reaction
rifampin		True	3.59578	Not found	False	[]		foetal death
rifampin		True	8.58585	Not found	False	[]		sensitisation
rifampin		True	2.772448	Not found	False	[]		drug-induced liver injury
rifampin		True	1.38205	Not found	False	[]		hiv associated nephropathy
rifampin		True	31.928392	Not found	False	[]		immune reconstitution inflammatory syndrome associated tuberculosis
rifampin		True	3.77533	Not found	False	[]		burkholderia cepacia complex infection
rifampin		True	9.000094	Not found	False	[]		infectious pleural effusion
rifampin		True	1.38205	Not found	False	[]		paraspinal abscess
rifampin		True	5.269832	Not found	False	[]		product administered to patient of inappropriate age
rifampin		True	3.77533	Not found	False	[]		atypical mycobacterial pneumonia
rifampin		True	9.000094	Not found	False	[]		substance-induced psychotic disorder
rifampin		True	1.38205	Not found	False	[]		traumatic lung injury
rifampin		True	3.163452	Not found	False	[]		procedural haemorrhage
rifampin		True	2.17871	Not found	False	[]		vulvovaginal erythema
rifampin		True	2.516948	Not found	False	[]		nasal obstruction
rifampin		True	3.77533	Not found	False	[]		upper respiratory tract irritation
rifampin		True	4.997955	Not found	False	[]		macule
rifampin		True	7.118364	Not found	False	[]		papule
rifampin		True	2.17871	Not found	False	[]		resting tremor
rifampin		True	3.77533	Not found	False	[]		neuropsychiatric syndrome
rifampin		True	3.77533	Not found	False	[]		facial asymmetry
rifampin		True	2.612835	Not found	False	[]		low birth weight baby
rifampin		True	3.77533	Not found	False	[]		coeliac artery occlusion
rifampin		True	1.440604	Not found	False	[]		mycobacterial peritonitis
rifampin		True	5.753902	Not found	False	[]		pneumothorax spontaneous
rifampin		True	11.11052	Not found	False	[]		transplant dysfunction
polyvinyl alcohol		True	4.137019					bone marrow failure
polyvinyl alcohol		True	2.822054					pancytopenia
polyvinyl alcohol		True	3.77741					petechiae
polyvinyl alcohol		True	4.296625					jaundice
polyvinyl alcohol		True	3.77741					plasmacytoma
polyvinyl alcohol		True	8.58765					heparin-induced thrombocytopenia
polyvinyl alcohol		True	8.58765					hepatosplenomegaly
polyvinyl alcohol		True	1.38432					splenomegaly
polyvinyl alcohol		True	2.509769					febrile neutropenia
polyvinyl alcohol		True	3.77741					neutropenic infection
polyvinyl alcohol		True	1.327886					atrial fibrillation
polyvinyl alcohol		True	5.756686					atrial flutter
polyvinyl alcohol		True	2.18091					sinus node dysfunction
polyvinyl alcohol		True	2.5200630000000004					sinus tachycardia
polyvinyl alcohol		True	8.58765					supraventricular extrasystoles
polyvinyl alcohol		True	2.18091					supraventricular tachycardia
polyvinyl alcohol		True	8.58765					cardiac fibrillation
polyvinyl alcohol		True	8.58765					pulseless electrical activity
polyvinyl alcohol		True	2.18091					sudden death
polyvinyl alcohol		True	2.5200630000000004					haemoptysis
polyvinyl alcohol		True	8.58765					aortic valve sclerosis
polyvinyl alcohol		True	8.58765					endocarditis
polyvinyl alcohol		True	1.0576329999999998					oedema peripheral
polyvinyl alcohol		True	3.412857					cardiac failure
polyvinyl alcohol		True	2.760556					pulmonary oedema
polyvinyl alcohol		True	3.77741					right ventricular failure
polyvinyl alcohol		True	8.58765					diastolic dysfunction
polyvinyl alcohol		True	2.18091					left ventricular hypertrophy
polyvinyl alcohol		True	8.58765					ventricular hypertrophy
polyvinyl alcohol		True	1.443858					pericardial effusion
polyvinyl alcohol		True	2.18091					diabetic ketoacidosis
polyvinyl alcohol		True	8.58765					diabetic eye disease
polyvinyl alcohol		True	38.88432					gynaecomastia
polyvinyl alcohol		True	8.58765					diabetes insipidus
polyvinyl alcohol		True	3.77741					hypercalcaemia
polyvinyl alcohol		True	2.760556					cataract
polyvinyl alcohol		True	2.18091					corneal deposits
polyvinyl alcohol		True	8.58765					corneal opacity
polyvinyl alcohol		True	10.569134					dry eye
polyvinyl alcohol		True	28.84758					lacrimation decreased
polyvinyl alcohol		True	9.186733					lacrimation increased
polyvinyl alcohol		True	1.443858					eye disorder
polyvinyl alcohol		True	4.92146					eye pain
polyvinyl alcohol		True	3.599469					eye swelling
polyvinyl alcohol		True	28.84758					ocular discomfort
polyvinyl alcohol		True	5.273316					glaucoma
polyvinyl alcohol		True	2.18091					eye haemorrhage
polyvinyl alcohol		True	19.137019					conjunctivitis
polyvinyl alcohol		True	8.58765					ulcerative keratitis
polyvinyl alcohol		True	8.58765					blepharitis
polyvinyl alcohol		True	2.18091					eye discharge
polyvinyl alcohol		True	3.365924					eye irritation
polyvinyl alcohol		True	4.39194					eye pruritus
polyvinyl alcohol		True	2.509769					ocular hyperaemia
polyvinyl alcohol		True	3.77741					macular oedema
polyvinyl alcohol		True	8.58765					eye injury
polyvinyl alcohol		True	34.201505					eye movement disorder
polyvinyl alcohol		True	1.38432					foreign body sensation in eyes
polyvinyl alcohol		True	3.166491					photophobia
polyvinyl alcohol		True	3.77741					vitreous detachment
polyvinyl alcohol		True	6.739691					macular degeneration
polyvinyl alcohol		True	8.58765					maculopathy
polyvinyl alcohol		True	8.58765					retinal detachment
polyvinyl alcohol		True	8.58765					retinal artery occlusion
polyvinyl alcohol		True	12.572991					retinal haemorrhage
polyvinyl alcohol		True	14.090016					retinal exudates
polyvinyl alcohol		True	5.273316					blindness
polyvinyl alcohol		True	18.77741					blindness transient
polyvinyl alcohol		True	1.95122					vision blurred
polyvinyl alcohol		True	6.8137680000000005					visual impairment
polyvinyl alcohol		True	5.273316					hiatus hernia
polyvinyl alcohol		True	8.58765					anorectal discomfort
polyvinyl alcohol		True	8.58765					tooth infection
polyvinyl alcohol		True	1.38432					tooth disorder
polyvinyl alcohol		True	8.58765					gingival hypertrophy
polyvinyl alcohol		True	8.58765					gingival ulceration
polyvinyl alcohol		True	8.58765					dental fistula
polyvinyl alcohol		True	1.711458					gastrointestinal haemorrhage
polyvinyl alcohol		True	3.076895					gastritis
polyvinyl alcohol		True	1.712766					crohn's disease
polyvinyl alcohol		True	8.58765					irritable bowel syndrome
polyvinyl alcohol		True	9.296625					faeces discoloured
polyvinyl alcohol		True	1.38432					anal incontinence
polyvinyl alcohol		True	5.756686					hypophagia
polyvinyl alcohol		True	2.18091					small intestinal obstruction
polyvinyl alcohol		True	8.58765					lip disorder
polyvinyl alcohol		True	3.77741					oral pain
polyvinyl alcohol		True	8.58765					oral discomfort
polyvinyl alcohol		True	2.058645					mouth ulceration
polyvinyl alcohol		True	2.5200630000000004					peritonitis
polyvinyl alcohol		True	1.858593					dry mouth
polyvinyl alcohol		True	8.58765					tongue haemorrhage
polyvinyl alcohol		True	8.58765					abdominal discomfort
polyvinyl alcohol		True	3.076895					lethargy
polyvinyl alcohol		True	9.002635					feeling cold
polyvinyl alcohol		True	1.13646					condition aggravated
polyvinyl alcohol		True	1.052905					disease progression
polyvinyl alcohol		True	1.5108010000000005					multiple organ dysfunction syndrome
polyvinyl alcohol		True	3.77741					obstruction
polyvinyl alcohol		True	2.058645					mucosal inflammation
polyvinyl alcohol		True	1.364061					oedema
polyvinyl alcohol		True	1.38432					discomfort
polyvinyl alcohol		True	8.58765					delirium tremens
polyvinyl alcohol		True	2.18091					cholecystitis
polyvinyl alcohol		True	1.38432					cholecystitis acute
polyvinyl alcohol		True	1.712766					gallbladder disorder
polyvinyl alcohol		True	3.77741					gallbladder oedema
polyvinyl alcohol		True	8.58765					gallbladder rupture
polyvinyl alcohol		True	2.5200630000000004					hepatic steatosis
polyvinyl alcohol		True	2.18091					hepatotoxicity
polyvinyl alcohol		True	3.166491					stevens-johnson syndrome
polyvinyl alcohol		True	2.18091					drug eruption
polyvinyl alcohol		True	4.952243					drug hypersensitivity
polyvinyl alcohol		True	2.18091					toxic epidermal necrolysis
polyvinyl alcohol		True	3.32494					urticaria
polyvinyl alcohol		True	3.77741					guillain-barre syndrome
polyvinyl alcohol		True	1.38432					systemic lupus erythematosus
polyvinyl alcohol		True	1.858593					rheumatoid arthritis
polyvinyl alcohol		True	3.77741					acute graft versus host disease
polyvinyl alcohol		True	1.443858					graft versus host disease
polyvinyl alcohol		True	3.77741					angioedema
polyvinyl alcohol		True	2.18091					pneumonia bacterial
polyvinyl alcohol		True	3.77741					enterococcal bacteraemia
polyvinyl alcohol		True	2.18091					escherichia infection
polyvinyl alcohol		True	8.58765					staphylococcal bacteraemia
polyvinyl alcohol		True	8.58765					alpha haemolytic streptococcal infection
polyvinyl alcohol		True	8.58765					aspergillus infection
polyvinyl alcohol		True	8.58765					candida infection
polyvinyl alcohol		True	2.18091					fungal infection
polyvinyl alcohol		True	2.18091					osteomyelitis
polyvinyl alcohol		True	2.822054					infection
polyvinyl alcohol		True	2.18091					localised infection
polyvinyl alcohol		True	8.58765					opportunistic infection
polyvinyl alcohol		True	8.58765					pelvic abscess
polyvinyl alcohol		True	2.18091					postoperative wound infection
polyvinyl alcohol		True	3.77741					wound infection
polyvinyl alcohol		True	1.669995					sepsis
polyvinyl alcohol		True	2.6706220000000003					septic shock
polyvinyl alcohol		True	4.137019					urosepsis
polyvinyl alcohol		True	1.5715789999999998					urinary tract infection
polyvinyl alcohol		True	8.58765					adenovirus infection
polyvinyl alcohol		True	8.58765					pneumonia viral
polyvinyl alcohol		True	6.144641					viral infection
polyvinyl alcohol		True	8.58765					osteoporotic fracture
polyvinyl alcohol		True	1.38432					ankle fracture
polyvinyl alcohol		True	8.58765					lumbar vertebral fracture
polyvinyl alcohol		True	8.58765					thoracic vertebral fracture
polyvinyl alcohol		True	1.6742310000000002					toxicity to various agents
polyvinyl alcohol		True	2.18091					neurotoxicity
polyvinyl alcohol		True	3.77741					brain herniation
polyvinyl alcohol		True	1.38432					subdural haematoma
polyvinyl alcohol		True	3.166491					product dose omission
polyvinyl alcohol		True	8.58765					expired product administered
polyvinyl alcohol		True	3.166491					post procedural complication
polyvinyl alcohol		True	3.77741					post procedural haemorrhage
polyvinyl alcohol		True	2.18091					procedural complication
polyvinyl alcohol		True	9.002635					acidosis
polyvinyl alcohol		True	8.58765					tumour lysis syndrome
polyvinyl alcohol		True	3.77741					fluid intake reduced
polyvinyl alcohol		True	2.18091					hypovolaemia
polyvinyl alcohol		True	9.002635					osteitis
polyvinyl alcohol		True	2.18091					spinal disorder
polyvinyl alcohol		True	2.18091					hypotonia
polyvinyl alcohol		True	1.559945					muscular weakness
polyvinyl alcohol		True	5.756686					sciatica
polyvinyl alcohol		True	1.834235					back pain
polyvinyl alcohol		True	2.18091					musculoskeletal chest pain
polyvinyl alcohol		True	48.90696					tendon pain
polyvinyl alcohol		True	3.77741					neoplasm
polyvinyl alcohol		True	1.38432					renal cyst
polyvinyl alcohol		True	2.18091					cerebral ischaemia
polyvinyl alcohol		True	2.18091					facial paralysis
polyvinyl alcohol		True	3.77741					dementia alzheimer's type
polyvinyl alcohol		True	3.77741					paraparesis
polyvinyl alcohol		True	2.06791					confusional state
polyvinyl alcohol		True	1.671299					depressed level of consciousness
polyvinyl alcohol		True	9.002635					sedation
polyvinyl alcohol		True	5.756686					central nervous system lesion
polyvinyl alcohol		True	8.58765					motor dysfunction
polyvinyl alcohol		True	6.739691					disorientation
polyvinyl alcohol		True	1.052905					unresponsive to stimuli
polyvinyl alcohol		True	3.77741					radiculopathy
polyvinyl alcohol		True	1.7827800000000005					anxiety
polyvinyl alcohol		True	3.77741					nervousness
polyvinyl alcohol		True	3.076895					hallucination
polyvinyl alcohol		True	18.77741					affect lability
polyvinyl alcohol		True	1.38432					aggression
polyvinyl alcohol		True	1.38432					throat tightness
polyvinyl alcohol		True	2.18091					psychotic disorder
polyvinyl alcohol		True	9.002635					anuria
polyvinyl alcohol		True	3.77741					acute kidney injury
polyvinyl alcohol		True	3.77741					hydronephrosis
polyvinyl alcohol		True	14.090016					vaginal haemorrhage
polyvinyl alcohol		True	8.58765					bronchial secretion retention
polyvinyl alcohol		True	1.6742310000000002					chronic obstructive pulmonary disease
polyvinyl alcohol		True	8.58765					obliterative bronchiolitis
polyvinyl alcohol		True	1.38432					pleurisy
polyvinyl alcohol		True	1.006296					pleural effusion
polyvinyl alcohol		True	3.77741					pulmonary arterial hypertension
polyvinyl alcohol		True	1.087119					pulmonary embolism
polyvinyl alcohol		True	3.77741					respiratory depression
polyvinyl alcohol		True	1.371719					respiratory distress
polyvinyl alcohol		True	3.77741					pleuritic pain
polyvinyl alcohol		True	3.77741					pulmonary haemorrhage
polyvinyl alcohol		True	2.5200630000000004					lung disorder
polyvinyl alcohol		True	1.38432					pulmonary mass
polyvinyl alcohol		True	3.77741					respiratory disorder
polyvinyl alcohol		True	3.77741					sneezing
polyvinyl alcohol		True	3.77741					nasal dryness
polyvinyl alcohol		True	8.58765					precancerous skin lesion
polyvinyl alcohol		True	2.18091					pain of skin
polyvinyl alcohol		True	4.137019					skin lesion
polyvinyl alcohol		True	1.443858					rash erythematous
polyvinyl alcohol		True	1.032996					pruritus
polyvinyl alcohol		True	8.58765					pruritus generalised
polyvinyl alcohol		True	1.38432					rash macular
polyvinyl alcohol		True	8.58765					skin oedema
polyvinyl alcohol		True	1.888653					off label use
polyvinyl alcohol		True	2.18091					aortic stenosis
polyvinyl alcohol		True	1.712766					shock
polyvinyl alcohol		True	3.076895					thrombosis
polyvinyl alcohol		True	2.277488					haemorrhage
polyvinyl alcohol		True	2.18091					vitreous floaters
polyvinyl alcohol		True	8.58765					oral mucosal blistering
polyvinyl alcohol		True	8.58765					peripheral artery thrombosis
polyvinyl alcohol		True	3.77741					plasma cell myeloma
polyvinyl alcohol		True	8.58765					adenocarcinoma gastric
polyvinyl alcohol		True	2.18091					product use issue
polyvinyl alcohol		True	3.77741					intentional product misuse
insulin, pork		True	1.39653					bradycardia
insulin, pork		True	2.1927200000000004					cardiac arrest
insulin, pork		True	3.78854					haemoptysis
insulin, pork		True	8.59727					vertigo
insulin, pork		True	8.59727					diabetic complication
insulin, pork		True	2.1927200000000004					diabetic retinopathy
insulin, pork		True	14.105025					diabetes mellitus inadequate control
insulin, pork		True	1.88007					hypoglycaemia
insulin, pork		True	18.78854					goitre
insulin, pork		True	8.59727					thyroid disorder
insulin, pork		True	8.59727					hypothyroidism
insulin, pork		True	8.59727					retinal disorder
insulin, pork		True	4.414639					blindness
insulin, pork		True	18.78854					hiatus hernia
insulin, pork		True	2.536892					gastrointestinal haemorrhage
insulin, pork		True	18.78854					colitis
insulin, pork		True	4.15286					constipation
insulin, pork		True	9.016309					gastrooesophageal reflux disease
insulin, pork		True	3.78854					eructation
insulin, pork		True	1.39653					abdominal distension
insulin, pork		True	2.1927200000000004					abdominal pain upper
insulin, pork		True	8.59727					haemorrhoids
insulin, pork		True	1.39653					injection site haemorrhage
insulin, pork		True	1.246576					fatigue
insulin, pork		True	3.78854					feeling hot
insulin, pork		True	9.016309					condition aggravated
insulin, pork		True	18.78854					disease recurrence
insulin, pork		True	2.1927200000000004					hyperhidrosis
insulin, pork		True	8.59727					swelling
insulin, pork		True	5.771695					multiple organ dysfunction syndrome
insulin, pork		True	3.78854					oedema
insulin, pork		True	8.59727					hepatic failure
insulin, pork		True	2.1927200000000004					hypersensitivity
insulin, pork		True	4.316153					pneumonia
insulin, pork		True	2.536892					sepsis
insulin, pork		True	8.59727					joint injury
insulin, pork		True	8.59727					ankle fracture
insulin, pork		True	8.59727					road traffic accident
insulin, pork		True	2.1927200000000004					intentional overdose
insulin, pork		True	2.1927200000000004					respiratory failure
insulin, pork		True	8.59727					hyperlipidaemia
insulin, pork		True	8.59727					spinal disorder
insulin, pork		True	2.536892					arthralgia
insulin, pork		True	3.78854					balance disorder
insulin, pork		True	8.59727					depressed level of consciousness
insulin, pork		True	6.757719					loss of consciousness
insulin, pork		True	3.182903					somnolence
insulin, pork		True	3.78854					dysarthria
insulin, pork		True	3.78854					seizure
insulin, pork		True	3.78854					abortion spontaneous
insulin, pork		True	8.59727					delirium
insulin, pork		True	3.182903					renal failure
insulin, pork		True	8.59727					haematuria
insulin, pork		True	8.59727					interstitial lung disease
vorinostat		True	8.58609					anaemia of malignant disease
vorinostat		True	1.131855					febrile bone marrow aplasia
vorinostat		True	2.613486					petechiae
vorinostat		True	14.087597					hyperviscosity syndrome
vorinostat		True	5.754267					transfusion reaction
vorinostat		True	1.70997					chronic myeloid leukaemia
vorinostat		True	3.7756					lymphocytic leukaemia
vorinostat		True	8.58609					myeloid leukaemia
vorinostat		True	1.359998					lymphoma
vorinostat		True	5.754267					b-cell lymphoma
vorinostat		True	8.58609					b-cell small lymphocytic lymphoma
vorinostat		True	8.58609					adult t-cell lymphoma/leukaemia
vorinostat		True	8.58609					anaplastic large cell lymphoma t- and null-cell types
vorinostat		True	3.7756					t-cell lymphoma recurrent
vorinostat		True	8.58609					angioimmunoblastic t-cell lymphoma recurrent
vorinostat		True	8.58609					peripheral t-cell lymphoma unspecified
vorinostat		True	1.270487					plasma cell myeloma
vorinostat		True	1.5073220000000005					plasmacytoma
vorinostat		True	4.134467					thrombocytosis
vorinostat		True	2.1790000000000003					lymphadenitis
vorinostat		True	2.5173560000000004					metastases to lymph nodes
vorinostat		True	8.58609					splenic haemorrhage
vorinostat		True	2.1790000000000003					splenic infarction
vorinostat		True	5.680661					acute febrile neutrophilic dermatosis
vorinostat		True	2.673673					leukocytosis
vorinostat		True	3.643842					lymphopenia
vorinostat		True	3.2258927					febrile neutropenia
vorinostat		True	1.404341					neutropenic sepsis
vorinostat		True	2.1790000000000003					atrioventricular block
vorinostat		True	4.293497					bundle branch block right
vorinostat		True	1.670222					atrial flutter
vorinostat		True	8.58609					atrial tachycardia
vorinostat		True	3.517838					sinus bradycardia
vorinostat		True	3.941916					sinus tachycardia
vorinostat		True	1.537294					cardio-respiratory arrest
vorinostat		True	3.7756					sudden cardiac death
vorinostat		True	1.592603					sudden death
vorinostat		True	1.139167					torsade de pointes
vorinostat		True	2.342368					ventricular extrasystoles
vorinostat		True	1.127399					ventricular tachycardia
vorinostat		True	1.159808					haemoptysis
vorinostat		True	1.155323					dyspnoea
vorinostat		True	3.360225					dyspnoea exertional
vorinostat		True	4.134467					orthopnoea
vorinostat		True	18.7756					cardiac valve vegetation
vorinostat		True	1.592603					mitral valve incompetence
vorinostat		True	3.7756					pulmonary valve incompetence
vorinostat		True	2.169458					myocardial ischaemia
vorinostat		True	1.225954					endocarditis
vorinostat		True	2.129805					fluid overload
vorinostat		True	3.7756					hepatic congestion
vorinostat		True	9.293497					localised oedema
vorinostat		True	2.433272					acute pulmonary oedema
vorinostat		True	1.342313					pulmonary oedema
vorinostat		True	18.7756					ischaemic cardiomyopathy
vorinostat		True	1.44103					diastolic dysfunction
vorinostat		True	2.151216					left ventricular dysfunction
vorinostat		True	2.667304					cardiac tamponade
vorinostat		True	1.252446					pericardial effusion
vorinostat		True	8.58609					deafness neurosensory
vorinostat		True	8.58609					eustachian tube dysfunction
vorinostat		True	8.58609					cushingoid
vorinostat		True	2.5173560000000004					diabetic ketoacidosis
vorinostat		True	3.7756					diabetic coma
vorinostat		True	2.1790000000000003					glucose tolerance impaired
vorinostat		True	1.027287					hypoglycaemia
vorinostat		True	2.347491					hypercalcaemia
vorinostat		True	2.1790000000000003					periorbital haematoma
vorinostat		True	1.453057					conjunctivitis
vorinostat		True	3.7756					chalazion
vorinostat		True	8.58609					cellulitis orbital
vorinostat		True	3.7756					vith nerve paralysis
vorinostat		True	1.38235					pupil fixed
vorinostat		True	2.1790000000000003					pupils unequal
vorinostat		True	3.7756					retinal tear
vorinostat		True	8.58609					vitreous haemorrhage
vorinostat		True	8.58609					optic nerve disorder
vorinostat		True	2.1790000000000003					abdominal hernia
vorinostat		True	2.128469					diverticulitis
vorinostat		True	3.073627					acute graft versus host disease in intestine
vorinostat		True	3.7756					enterocutaneous fistula
vorinostat		True	38.88235					female genital tract fistula
vorinostat		True	1.38235					intestinal fistula
vorinostat		True	8.58609					hyperchlorhydria
vorinostat		True	3.7756					oesophageal disorder
vorinostat		True	2.342368					gastric haemorrhage
vorinostat		True	3.7756					large intestinal haemorrhage
vorinostat		True	1.082504					haematemesis
vorinostat		True	3.596263					intra-abdominal haemorrhage
vorinostat		True	3.053217					lower gastrointestinal haemorrhage
vorinostat		True	2.5173560000000004					perirectal abscess
vorinostat		True	4.388325					abdominal abscess
vorinostat		True	1.38235					gastrointestinal infection
vorinostat		True	1.050029					appendicitis
vorinostat		True	1.38235					enteritis infectious
vorinostat		True	2.055889					enterocolitis infectious
vorinostat		True	2.076586					oesophageal candidiasis
vorinostat		True	3.807115000000001					colitis
vorinostat		True	4.006882					enterocolitis
vorinostat		True	1.38235					radiation oesophagitis
vorinostat		True	1.225954					diarrhoea haemorrhagic
vorinostat		True	2.1790000000000003					change of bowel habit
vorinostat		True	2.1790000000000003					gastrointestinal sounds abnormal
vorinostat		True	8.58609					faeces hard
vorinostat		True	1.713198					abdominal pain
vorinostat		True	3.7756					gastrointestinal pain
vorinostat		True	1.188897					dysphagia
vorinostat		True	18.7756					early satiety
vorinostat		True	2.1790000000000003					hyperphagia
vorinostat		True	3.749353					hypophagia
vorinostat		True	1.70997					incontinence
vorinostat		True	3.08921					small intestinal obstruction
vorinostat		True	8.58609					obstruction gastric
vorinostat		True	2.5173560000000004					subileus
vorinostat		True	8.58609					ileal perforation
vorinostat		True	2.395153					intestinal perforation
vorinostat		True	6.736796					small intestinal perforation
vorinostat		True	3.596263					oesophageal ulcer
vorinostat		True	2.1790000000000003					mesenteric vein thrombosis
vorinostat		True	2.488102					haemorrhoids
vorinostat		True	1.38235					varices oesophageal
vorinostat		True	2.5173560000000004					colon cancer metastatic
vorinostat		True	3.7756					small intestine carcinoma
vorinostat		True	3.7756					cheilitis
vorinostat		True	2.612804					oral candidiasis
vorinostat		True	3.7756					oral fungal infection
vorinostat		True	2.1790000000000003					lip pain
vorinostat		True	4.134467					malignant ascites
vorinostat		True	8.58609					retroperitoneal haematoma
vorinostat		True	2.1790000000000003					dry throat
vorinostat		True	3.7756					salivary gland pain
vorinostat		True	3.7756					parotid gland enlargement
vorinostat		True	7.329816					parotitis
vorinostat		True	8.58609					hypogeusia
vorinostat		True	3.7756					infusion site erythema
vorinostat		True	8.58609					infusion site pain
vorinostat		True	2.076586					hyperthermia
vorinostat		True	3.16385					febrile infection
vorinostat		True	2.1790000000000003					hyperpyrexia
vorinostat		True	1.215445					pyrexia
vorinostat		True	3.7756					brain death
vorinostat		True	9.000427					drowning
vorinostat		True	1.616172					no adverse event
vorinostat		True	4.293497					decreased activity
vorinostat		True	1.667844					feeling cold
vorinostat		True	2.1790000000000003					sensation of foreign body
vorinostat		True	3.16385					thirst
vorinostat		True	1.667844					ataxia
vorinostat		True	3.7756					crepitations
vorinostat		True	9.000427					effusion
vorinostat		True	2.1790000000000003					exercise tolerance decreased
vorinostat		True	1.38235					multi-organ disorder
vorinostat		True	11.395175					granuloma
vorinostat		True	8.58609					mucosal haemorrhage
vorinostat		True	3.7756					mucosal infection
vorinostat		True	2.342368					flank pain
vorinostat		True	9.368219					non-cardiac chest pain
vorinostat		True	5.754267					procedural pain
vorinostat		True	2.055889					cyst
vorinostat		True	3.073627					ulcer
vorinostat		True	3.051262					cholangitis
vorinostat		True	3.16385					bile duct obstruction
vorinostat		True	1.38235					bile duct stone
vorinostat		True	3.7756					cholecystitis infective
vorinostat		True	2.672159					hypoalbuminaemia
vorinostat		True	8.58609					hepatitis viral
vorinostat		True	8.58609					gallbladder cancer
vorinostat		True	2.1790000000000003					autoimmune disorder
vorinostat		True	2.1790000000000003					dermatomyositis
vorinostat		True	3.7756					pemphigoid
vorinostat		True	1.38235					engraftment syndrome
vorinostat		True	1.38235					sepsis syndrome
vorinostat		True	1.44103					immunodeficiency
vorinostat		True	8.58609					arthritis reactive
vorinostat		True	3.7756					post herpetic neuralgia
vorinostat		True	1.6104699999999998					cellulitis
vorinostat		True	1.002169					clostridial infection
vorinostat		True	2.1790000000000003					enterococcal sepsis
vorinostat		True	1.225954					escherichia bacteraemia
vorinostat		True	2.561483					escherichia infection
vorinostat		True	2.505895					escherichia sepsis
vorinostat		True	8.58609					klebsiella bacteraemia
vorinostat		True	5.754267					klebsiella sepsis
vorinostat		True	3.7756					pneumonia legionella
vorinostat		True	2.1790000000000003					pseudomonal bacteraemia
vorinostat		True	8.58609					serratia infection
vorinostat		True	8.58609					cellulitis staphylococcal
vorinostat		True	2.5173560000000004					pneumonia staphylococcal
vorinostat		True	4.500854					staphylococcal bacteraemia
vorinostat		True	1.50693					staphylococcal infection
vorinostat		True	2.000854					staphylococcal sepsis
vorinostat		True	3.7756					staphylococcal skin infection
vorinostat		True	8.58609					urinary tract infection staphylococcal
vorinostat		True	18.7756					wound infection staphylococcal
vorinostat		True	2.1790000000000003					beta haemolytic streptococcal infection
vorinostat		True	5.754267					pneumonia streptococcal
vorinostat		True	2.1790000000000003					streptococcal bacteraemia
vorinostat		True	3.7756					candida pneumonia
vorinostat		True	2.1790000000000003					candida sepsis
vorinostat		True	3.7756					respiratory moniliasis
vorinostat		True	3.7756					lower respiratory tract infection fungal
vorinostat		True	18.7756					mucormycosis
vorinostat		True	1.38235					systemic mycosis
vorinostat		True	5.754267					histoplasmosis
vorinostat		True	8.58609					tinea pedis
vorinostat		True	8.58609					osteomyelitis chronic
vorinostat		True	2.1790000000000003					abscess limb
vorinostat		True	5.649354					device related infection
vorinostat		True	1.44103					opportunistic infection
vorinostat		True	3.7756					wound abscess
vorinostat		True	3.055451					wound infection
vorinostat		True	2.1790000000000003					bronchiectasis
vorinostat		True	3.06884					lower respiratory tract infection
vorinostat		True	4.306016					lung infection
vorinostat		True	5.754267					atypical pneumonia
vorinostat		True	2.342368					bacterial sepsis
vorinostat		True	8.58609					viraemia
vorinostat		True	18.7756					ecthyma
vorinostat		True	2.1790000000000003					furuncle
vorinostat		True	1.855164					skin infection
vorinostat		True	3.7756					soft tissue infection
vorinostat		True	3.7756					acute sinusitis
vorinostat		True	2.352356					sinusitis
vorinostat		True	1.127399					cystitis
vorinostat		True	3.272179					pyelonephritis
vorinostat		True	1.943805					urinary tract infection
vorinostat		True	8.58609					pneumonia mycoplasmal
vorinostat		True	8.58609					adenoviral haemorrhagic cystitis
vorinostat		True	2.055889					herpes virus infection
vorinostat		True	18.7756					herpes zoster disseminated
vorinostat		True	6.736796					varicella
vorinostat		True	1.38235					bk virus infection
vorinostat		True	6.736796					pneumonia viral
vorinostat		True	2.2731					viral infection
vorinostat		True	2.1790000000000003					viral upper respiratory tract infection
vorinostat		True	1.38235					compression fracture
vorinostat		True	2.342368					fracture
vorinostat		True	2.1790000000000003					lower limb fracture
vorinostat		True	2.667304					rib fracture
vorinostat		True	1.38235					humerus fracture
vorinostat		True	3.7756					radius fracture
vorinostat		True	1.050029					toxicity to various agents
vorinostat		True	8.58609					vascular injury
vorinostat		True	3.596263					brain herniation
vorinostat		True	8.58609					chest injury
vorinostat		True	1.050029					wound
vorinostat		True	4.134467					blood blister
vorinostat		True	2.1790000000000003					skin laceration
vorinostat		True	8.58609					heat stroke
vorinostat		True	2.1790000000000003					radiation injury
vorinostat		True	1.395198					product dose omission
vorinostat		True	7.329816					underdose
vorinostat		True	2.1790000000000003					product prescribing error
vorinostat		True	3.053217					accidental overdose
vorinostat		True	1.70997					phlebitis
vorinostat		True	3.7756					vascular access complication
vorinostat		True	9.184026					anastomotic leak
vorinostat		True	8.58609					post procedural haematoma
vorinostat		True	1.44103					procedural complication
vorinostat		True	3.7756					surgical procedure repeated
vorinostat		True	1.38235					wound dehiscence
vorinostat		True	1.140625					metabolic acidosis
vorinostat		True	3.7756					hypercapnia
vorinostat		True	1.911965					respiratory failure
vorinostat		True	8.58609					wernicke's encephalopathy
vorinostat		True	2.1790000000000003					appetite disorder
vorinostat		True	1.050029					cachexia
vorinostat		True	3.051262					failure to thrive
vorinostat		True	2.535443					malnutrition
vorinostat		True	1.359998					osteoporosis
vorinostat		True	2.852198					hypocalcaemia
vorinostat		True	28.84567					hypermagnesaemia
vorinostat		True	7.159686					hypophosphataemia
vorinostat		True	5.847947					electrolyte imbalance
vorinostat		True	3.320727					fluid intake reduced
vorinostat		True	1.508826					hyperkalaemia
vorinostat		True	1.70997					hypernatraemia
vorinostat		True	2.847398					hyponatraemia
vorinostat		True	8.58609					apoptosis
vorinostat		True	8.58609					gouty arthritis
vorinostat		True	9.423389					hyperuricaemia
vorinostat		True	8.58609					folate deficiency
vorinostat		True	2.1790000000000003					muscle spasticity
vorinostat		True	2.580882					muscular weakness
vorinostat		True	8.58609					myasthenic syndrome
vorinostat		True	2.1790000000000003					compartment syndrome
vorinostat		True	8.58609					limb deformity
vorinostat		True	1.139167					musculoskeletal chest pain
vorinostat		True	2.1790000000000003					soft tissue disorder
vorinostat		True	3.7756					soft tissue necrosis
vorinostat		True	8.58609					mesothelioma malignant
vorinostat		True	2.1790000000000003					sarcoma metastatic
vorinostat		True	9.184026					melanocytic naevus
vorinostat		True	14.087597					pleural mesothelioma malignant
vorinostat		True	2.5173560000000004					metastases to meninges
vorinostat		True	1.38235					metastases to pleura
vorinostat		True	8.58609					metastatic squamous cell carcinoma
vorinostat		True	8.58609					signet-ring cell carcinoma
vorinostat		True	2.708101					neoplasm progression
vorinostat		True	4.134467					cancer pain
vorinostat		True	8.58609					tumour associated fever
vorinostat		True	8.58609					tumour compression
vorinostat		True	1.225954					tumour haemorrhage
vorinostat		True	12.570096					tumour necrosis
vorinostat		True	3.7756					anaplastic astrocytoma
vorinostat		True	3.7756					brain stem glioma
vorinostat		True	1.44103					renal cyst
vorinostat		True	3.7756					metastatic carcinoma of the bladder
vorinostat		True	2.104697					non-small cell lung cancer
vorinostat		True	2.1790000000000003					lung cancer metastatic
vorinostat		True	3.7756					basal ganglia infarction
vorinostat		True	4.1226970000000005					cerebral ischaemia
vorinostat		True	8.58609					cerebral thrombosis
vorinostat		True	6.002323					haemorrhage intracranial
vorinostat		True	9.000427					haemorrhagic stroke
vorinostat		True	18.7756					intracranial haematoma
vorinostat		True	1.38235					intraventricular haemorrhage
vorinostat		True	1.38235					cerebrovascular disorder
vorinostat		True	6.508061					hydrocephalus
vorinostat		True	1.184508					brain oedema
vorinostat		True	1.027287					aphasia
vorinostat		True	1.805433					confusional state
vorinostat		True	1.077286					depressed level of consciousness
vorinostat		True	4.293497					personality change
vorinostat		True	1.453057					unresponsive to stimuli
vorinostat		True	1.5073220000000005					neuralgia
vorinostat		True	2.373381					dysarthria
vorinostat		True	1.44103					peripheral motor neuropathy
vorinostat		True	8.58609					simple partial seizures
vorinostat		True	9.000427					seizure
vorinostat		True	2.055889					partial seizures
vorinostat		True	8.58609					lumbar radiculopathy
vorinostat		True	2.055889					spinal cord compression
vorinostat		True	9.184026					cerebral atrophy
vorinostat		True	18.7756					cerebral ventricle dilatation
vorinostat		True	3.082726					delirium
vorinostat		True	1.667844					delusion
vorinostat		True	3.7756					hallucinations, mixed
vorinostat		True	1.043745					mood altered
vorinostat		True	2.183995					mental status changes
vorinostat		True	3.844225					intentional product misuse
vorinostat		True	8.58609					delusional disorder, unspecified type
vorinostat		True	1.38235					schizophrenia
vorinostat		True	5.754267					urinary tract obstruction
vorinostat		True	1.654824					renal disorder
vorinostat		True	2.505895					acute kidney injury
vorinostat		True	1.225954					anuria
vorinostat		True	1.389318					renal impairment
vorinostat		True	3.7756					renal infarct
vorinostat		True	1.2994059999999998					urinary retention
vorinostat		True	2.2816110000000003					haematuria
vorinostat		True	8.58609					renal colic
vorinostat		True	1.043745					nephrolithiasis
vorinostat		True	2.1790000000000003					ureterolithiasis
vorinostat		True	3.7756					epididymitis
vorinostat		True	9.293497					benign prostatic hyperplasia
vorinostat		True	8.58609					perineal pain
vorinostat		True	1.70997					vaginal discharge
vorinostat		True	8.58609					bronchial wall thickening
vorinostat		True	1.70997					obstructive airways disorder
vorinostat		True	3.306902					pneumonitis
vorinostat		True	1.341339					atelectasis
vorinostat		True	1.7454340000000002					lung infiltration
vorinostat		True	1.693833					pleural effusion
vorinostat		True	8.58609					haemothorax
vorinostat		True	1.184508					pneumothorax
vorinostat		True	1.365863					pulmonary hypertension
vorinostat		True	2.1790000000000003					pulmonary artery thrombosis
vorinostat		True	2.1790000000000003					hypoventilation
vorinostat		True	1.2053759999999998					respiratory distress
vorinostat		True	2.118715					hypoxia
vorinostat		True	1.773349					pulmonary haemorrhage
vorinostat		True	2.613486					aspiration
vorinostat		True	1.941747					pulmonary mass
vorinostat		True	2.1790000000000003					acquired diaphragmatic eventration
vorinostat		True	1.884777					epistaxis
vorinostat		True	8.58609					pharyngeal disorder
vorinostat		True	3.7756					pharyngeal erythema
vorinostat		True	1.70997					hyperkeratosis
vorinostat		True	1.225954					pain of skin
vorinostat		True	3.7756					scab
vorinostat		True	18.7756					skin fibrosis
vorinostat		True	3.16385					skin fissures
vorinostat		True	2.9261280000000003					skin lesion
vorinostat		True	2.505895					skin necrosis
vorinostat		True	8.58609					skin plaque
vorinostat		True	18.7756					skin tightness
vorinostat		True	2.667304					dermatitis
vorinostat		True	1.225954					generalised erythema
vorinostat		True	2.342368					skin hyperpigmentation
vorinostat		True	3.7756					skin hypopigmentation
vorinostat		True	1.38235					skin mass
vorinostat		True	3.16385					nail discolouration
vorinostat		True	3.7756					haemorrhage subcutaneous
vorinostat		True	8.58609					telangiectasia
vorinostat		True	3.7756					aortic aneurysm
vorinostat		True	8.58609					aortic dissection
vorinostat		True	14.087597					vascular occlusion
vorinostat		True	28.84567					extremity necrosis
vorinostat		True	3.7756					poor peripheral circulation
vorinostat		True	2.342368					hypovolaemic shock
vorinostat		True	3.7756					cardiovascular insufficiency
vorinostat		True	1.413642					hypotension
vorinostat		True	1.184508					orthostatic hypotension
vorinostat		True	1.667844					venous thrombosis
vorinostat		True	1.050029					jugular vein thrombosis
vorinostat		True	3.7756					peripheral embolism
vorinostat		True	3.16385					subclavian vein thrombosis
vorinostat		True	1.70997					vena cava thrombosis
vorinostat		True	1.461772					haemorrhage
vorinostat		True	1.38235					varicose vein
vorinostat		True	2.055889					pulseless electrical activity
vorinostat		True	3.7756					systolic dysfunction
vorinostat		True	3.7756					functional gastrointestinal disorder
vorinostat		True	2.1790000000000003					device related sepsis
vorinostat		True	3.7756					h1n1 influenza
vorinostat		True	3.16385					second primary malignancy
vorinostat		True	8.58609					nasal obstruction
vorinostat		True	28.84567					hypoxic-ischaemic encephalopathy
vorinostat		True	3.7756					slow response to stimuli
vorinostat		True	2.1790000000000003					white matter lesion
vorinostat		True	8.58609					perineal ulceration
vorinostat		True	3.16385					clostridium difficile infection
deferasirox		True	3.77529					deficiency anaemia
deferasirox		True	1.382					anaemia megaloblastic
deferasirox		True	1.382					babesiosis
deferasirox		True	2.666722					nephrogenic anaemia
deferasirox		True	2.322084					aplasia pure red cell
deferasirox		True	7.140452					aplastic anaemia
deferasirox		True	3.817097					bone marrow failure
deferasirox		True	2.770646					ecchymosis
deferasirox		True	1.94548					haemorrhagic diathesis
deferasirox		True	3.073055					haemorrhagic disorder
deferasirox		True	2.246419					petechiae
deferasirox		True	3.77529					vitamin c deficiency
deferasirox		True	1.033674					coagulopathy
deferasirox		True	1.736794					disseminated intravascular coagulation
deferasirox		True	1.716391					purpura
deferasirox		True	14.771954					bone marrow disorder
deferasirox		True	2.17866					bone marrow oedema
deferasirox		True	28.84533					bone marrow transplant rejection
deferasirox		True	8.58581					erythrosis
deferasirox		True	6.557386999999999					extramedullary haemopoiesis
deferasirox		True	8.58581					hypocomplementaemia
deferasirox		True	4.13402					metastases to bone marrow
deferasirox		True	7.769104					transfusion reaction
deferasirox		True	8.58581					bone marrow tumour cell infiltration
deferasirox		True	3.77529					haematological malignancy
deferasirox		True	2.17866					lymphatic system neoplasm
deferasirox		True	8.58581					malignant splenic neoplasm
deferasirox		True	3.921923					marrow hyperplasia
deferasirox		True	8.58581					splenic cyst
deferasirox		True	4.13402					essential thrombocythaemia
deferasirox		True	14.015461					myelofibrosis
deferasirox		True	9.552874					myeloproliferative neoplasm
deferasirox		True	16.163257					acute chest syndrome
deferasirox		True	1124.1053040000002					sickle cell anaemia with crisis
deferasirox		True	18.77529					sickle cell trait
deferasirox		True	8.58581					thalassaemia alpha
deferasirox		True	3.77529					coombs negative haemolytic anaemia
deferasirox		True	2.333962					haemolytic anaemia
deferasirox		True	7.118221					paroxysmal nocturnal haemoglobinuria
deferasirox		True	2.184191					autoimmune haemolytic anaemia
deferasirox		True	3.77529					cold type haemolytic anaemia
deferasirox		True	8.58581					haemolytic transfusion reaction
deferasirox		True	3.84358					extravascular haemolysis
deferasirox		True	8.58581					haemoglobinaemia
deferasirox		True	3.397751					haemolysis
deferasirox		True	4.137981					hyperbilirubinaemia
deferasirox		True	3.996408					jaundice
deferasirox		True	12.54982					leukaemia
deferasirox		True	3.77529					leukaemia cutis
deferasirox		True	4.477356					leukaemia recurrent
deferasirox		True	3.77529					central nervous system leukaemia
deferasirox		True	8.58581					leukaemic infiltration extramedullary
deferasirox		True	4.13402					leukaemic infiltration pulmonary
deferasirox		True	3.77529					acute biphenotypic leukaemia
deferasirox		True	34.351704					acute leukaemia
deferasirox		True	9.183551					blast cell crisis
deferasirox		True	2.15037					acute lymphocytic leukaemia
deferasirox		True	1.70948					acute lymphocytic leukaemia recurrent
deferasirox		True	18.77529					t-cell type acute leukaemia
deferasirox		True	9.2594262					acute myeloid leukaemia
deferasirox		True	5.728505					acute myeloid leukaemia recurrent
deferasirox		True	1.382					erythroleukaemia
deferasirox		True	28.84533					large granular lymphocytosis
deferasirox		True	3.317662					chronic lymphocytic leukaemia
deferasirox		True	9.000039					chronic lymphocytic leukaemia refractory
deferasirox		True	5.753842					chronic lymphocytic leukaemia transformation
deferasirox		True	9.000039					hairy cell leukaemia
deferasirox		True	3.193751					chronic myeloid leukaemia
deferasirox		True	2.17866					lymphocytic leukaemia
deferasirox		True	9.422717					blast crisis in myelogenous leukaemia
deferasirox		True	11.110422					myeloid leukaemia
deferasirox		True	8.58581					5q minus syndrome
deferasirox		True	8.232526					chronic myelomonocytic leukaemia
deferasirox		True	26.56441					myelodysplastic syndrome transformation
deferasirox		True	16.873279					refractory cytopenia with unilineage dysplasia
deferasirox		True	3.073055					refractory anaemia with an excess of blasts
deferasirox		True	8.58581					hodgkin's disease nodular sclerosis
deferasirox		True	1.714035					lymphoma
deferasirox		True	9.000039					b-cell small lymphocytic lymphoma
deferasirox		True	2.17866					burkitt's lymphoma
deferasirox		True	8.58581					lymphoplasmacytoid lymphoma/immunocytoma
deferasirox		True	7.329238					waldenstrom's macroglobulinaemia
deferasirox		True	2.17866					non-hodgkin's lymphoma recurrent
deferasirox		True	1.382					platelet destruction increased
deferasirox		True	12.353225					platelet disorder
deferasirox		True	3.163387					anisocytosis
deferasirox		True	12.569589					erythropoiesis abnormal
deferasirox		True	1.70948					macrocytosis
deferasirox		True	3.77529					poikilocytosis
deferasirox		True	3.073055					red blood cell abnormality
deferasirox		True	3.77529					reticulocytopenia
deferasirox		True	3.77529					reticulocytosis
deferasirox		True	4.630831					hepatosplenomegaly
deferasirox		True	5.753842					hilar lymphadenopathy
deferasirox		True	8.58581					lymph node abscess
deferasirox		True	8.58581					lymph node calcification
deferasirox		True	8.58581					lymph node tuberculosis
deferasirox		True	1.70948					lymphadenopathy mediastinal
deferasirox		True	4.292948					lymphatic disorder
deferasirox		True	4.13402					lymphoid tissue hyperplasia
deferasirox		True	3.163387					retroperitoneal lymphadenopathy
deferasirox		True	46.030552					hypersplenism
deferasirox		True	2.17866					metastases to spleen
deferasirox		True	8.830547					spleen disorder
deferasirox		True	8.58581					splenic calcification
deferasirox		True	6.258516999999999					splenic infarction
deferasirox		True	2.17866					splenic infection
deferasirox		True	18.77529					splenic injury
deferasirox		True	5.753842					splenic lesion
deferasirox		True	2.17866					splenic vein thrombosis
deferasirox		True	9.606668					splenomegaly
deferasirox		True	1.434835					acute febrile neutrophilic dermatosis
deferasirox		True	8.58581					basophilia
deferasirox		True	2.04365					infectious mononucleosis
deferasirox		True	3.823528					leukocytosis
deferasirox		True	2.8620080000000003					lymphocytic infiltration
deferasirox		True	1.2459090000000002					lymphocytosis
deferasirox		True	1.941694					leukopenia
deferasirox		True	2.9073258					febrile neutropenia
deferasirox		True	1.70948					neutropenic infection
deferasirox		True	1.002265					neutropenic sepsis
deferasirox		True	9.422717					white blood cell disorder
deferasirox		True	2.516881					cytopenia
deferasirox		True	1.194437					atrial fibrillation
deferasirox		True	1.142649					atrial flutter
deferasirox		True	6.507274					atrial tachycardia
deferasirox		True	2.075991					cardiac death
deferasirox		True	8.58581					oedema due to cardiac disease
deferasirox		True	3.595701					cardiac discomfort
deferasirox		True	1.189597					haemoptysis
deferasirox		True	4.387691					jugular vein distension
deferasirox		True	1.1081588					dyspnoea
deferasirox		True	3.77529					dyspnoea at rest
deferasirox		True	1.861466					dyspnoea exertional
deferasirox		True	1.440534					dyspnoea paroxysmal nocturnal
deferasirox		True	3.439103					orthopnoea
deferasirox		True	1.382					cardiac myxoma
deferasirox		True	2.17866					cardiac neoplasm unspecified
deferasirox		True	3.163387					cardiac valve vegetation
deferasirox		True	3.77529					mitral valve sclerosis
deferasirox		True	3.77529					coronary ostial stenosis
deferasirox		True	1.0506354					chest pain
deferasirox		True	4.292948					endocarditis bacterial
deferasirox		True	2.516881					endocarditis staphylococcal
deferasirox		True	8.58581					ascites
deferasirox		True	2.0320620000000003					fluid overload
deferasirox		True	3.634453					hepatic congestion
deferasirox		True	1.382					hepatojugular reflux
deferasirox		True	1.3774719					oedema peripheral
deferasirox		True	2.0064084					cardiac failure
deferasirox		True	2.086441					cardiac failure acute
deferasirox		True	6.489541					cardiac failure chronic
deferasirox		True	2.2358005					cardiac failure congestive
deferasirox		True	1.705179					cardiopulmonary failure
deferasirox		True	1.919865					pulmonary congestion
deferasirox		True	1.292104					pulmonary oedema
deferasirox		True	1.258517					right ventricular failure
deferasirox		True	1.260595					cardiomyopathy
deferasirox		True	1.184085					congestive cardiomyopathy
deferasirox		True	1.382					hypertensive cardiomyopathy
deferasirox		True	8.58581					myocardiac abscess
deferasirox		True	1.382					atrial hypertrophy
deferasirox		True	1.738722					cardiomegaly
deferasirox		True	3.060934					diastolic dysfunction
deferasirox		True	2.000078					dilatation atrial
deferasirox		True	1.081697					dilatation ventricular
deferasirox		True	1.084322					left ventricular dysfunction
deferasirox		True	1.4895580000000002					left ventricular hypertrophy
deferasirox		True	8.58581					myocardial calcification
deferasirox		True	18.77529					right ventricular dysfunction
deferasirox		True	3.77529					ventricular dyskinesia
deferasirox		True	1.418042					pericardial effusion
deferasirox		True	5.753842					gastrointestinal angiodysplasia
deferasirox		True	8.58581					gastrointestinal vascular malformation haemorrhagic
deferasirox		True	3.77529					vascular malformation
deferasirox		True	1.138548					aplasia
deferasirox		True	4.13402					conjoined twins
deferasirox		True	3.073055					colour blindness
deferasirox		True	58.91991					aminoaciduria
deferasirox		True	8.58581					glycogen storage disease type i
deferasirox		True	1.382					porphyria non-acute
deferasirox		True	3.77529					mucopolysaccharidosis
deferasirox		True	3.77529					osteopetrosis
deferasirox		True	2.17866					cerebellar hypoplasia
deferasirox		True	8.58581					renal hypoplasia
deferasirox		True	2.17866					cystic fibrosis
deferasirox		True	2.8620080000000003					ear disorder
deferasirox		True	2.104008					ear haemorrhage
deferasirox		True	5.753842					ear injury
deferasirox		True	1.225454					ototoxicity
deferasirox		True	2.055405					cerumen impaction
deferasirox		True	3.163387					otitis externa
deferasirox		True	4.13402					conductive deafness
deferasirox		True	2.666722					deafness bilateral
deferasirox		True	3.060934					deafness neurosensory
deferasirox		True	1.5778949999999998					deafness unilateral
deferasirox		True	1.5067120000000005					sudden hearing loss
deferasirox		True	1.225454					meniere's disease
deferasirox		True	6.021233					mastoiditis
deferasirox		True	3.84358					middle ear effusion
deferasirox		True	3.067894					otitis media
deferasirox		True	8.58581					otitis media acute
deferasirox		True	4.13402					tympanic membrane disorder
deferasirox		True	2.104008					tympanic membrane perforation
deferasirox		True	1.382					hyperaldosteronism
deferasirox		True	1.667238					adrenal disorder
deferasirox		True	3.77529					metastases to adrenals
deferasirox		True	28.84533					neuroblastoma
deferasirox		True	1.382					neuroblastoma recurrent
deferasirox		True	8.58581					diabetic ulcer
deferasirox		True	12.569589					microalbuminuria
deferasirox		True	28.84533					renal papillary necrosis
deferasirox		True	3.77529					androgen deficiency
deferasirox		True	3.77529					hypogonadism male
deferasirox		True	1.104356					diabetes mellitus
deferasirox		True	2.17866					shock hypoglycaemic
deferasirox		True	4.13402					secondary hypogonadism
deferasirox		True	6.021233					hypercalciuria
deferasirox		True	2.341779					calcium deficiency
deferasirox		True	3.77529					thyroiditis subacute
deferasirox		True	2.17866					cataract subcapsular
deferasirox		True	2.17866					disorder of orbit
deferasirox		True	2.104008					eye oedema
deferasirox		True	1.061556					eyelid disorder
deferasirox		True	1.1837050000000002					ocular discomfort
deferasirox		True	5.540132000000001					ocular icterus
deferasirox		True	1.274695					retinal disorder
deferasirox		True	1.5067120000000005					periorbital haematoma
deferasirox		True	3.77529					conjunctival irritation
deferasirox		True	3.77529					punctate keratitis
deferasirox		True	3.77529					eyelid cyst
deferasirox		True	3.77529					eyelid infection
deferasirox		True	1.13227					eyelid oedema
deferasirox		True	1.433929					eye infection
deferasirox		True	2.17866					eye infection fungal
deferasirox		True	1.382					eye infection toxoplasmal
deferasirox		True	9.000039					cellulitis orbital
deferasirox		True	8.58581					parophthalmia
deferasirox		True	2.17866					periorbital cellulitis
deferasirox		True	1.193566					periorbital oedema
deferasirox		True	1.382					chorioretinitis
deferasirox		True	1.225454					cytomegalovirus chorioretinitis
deferasirox		True	2.17866					retinitis
deferasirox		True	8.58581					foreign body in eye
deferasirox		True	3.595701					ocular toxicity
deferasirox		True	3.595701					retinal injury
deferasirox		True	8.58581					benign neoplasm of eye
deferasirox		True	8.58581					heterophoria
deferasirox		True	3.77529					ivth nerve paralysis
deferasirox		True	1.3002859999999998					pupil fixed
deferasirox		True	8.58581					vitreous degeneration
deferasirox		True	2.290262					vitreous detachment
deferasirox		True	8.58581					optic disc disorder
deferasirox		True	1.131049					papilloedema
deferasirox		True	1.827098					macular degeneration
deferasirox		True	11.110422					retinal degeneration
deferasirox		True	38.882					retinal dystrophy
deferasirox		True	1.440534					retinal pigment epitheliopathy
deferasirox		True	3.163387					retinal pigmentation
deferasirox		True	9.000039					scleral discolouration
deferasirox		True	8.58581					choroidal infarction
deferasirox		True	1.367606					vitreous haemorrhage
deferasirox		True	2.516881					retinal vascular disorder
deferasirox		True	2.17866					retinal vascular thrombosis
deferasirox		True	2.077515					retinopathy
deferasirox		True	4.13402					amblyopia
deferasirox		True	1.059312					blindness
deferasirox		True	14.087172					hypermetropia
deferasirox		True	1.138548					myopia
deferasirox		True	1.006775					visual impairment
deferasirox		True	8.58581					abdominal wall haemorrhage
deferasirox		True	1.440534					dyschezia
deferasirox		True	1.258517					proctalgia
deferasirox		True	8.58581					tooth malformation
deferasirox		True	3.77529					poor dental condition
deferasirox		True	2.17866					tooth deposit
deferasirox		True	1.049525					tooth erosion
deferasirox		True	1.382					gingival erythema
deferasirox		True	3.77529					gingival injury
deferasirox		True	1.163886					gingival bleeding
deferasirox		True	1.248127					gingival pain
deferasirox		True	1.247213					diverticulitis
deferasirox		True	1.043123					pancreatitis chronic
deferasirox		True	28.84533					pancreatic atrophy
deferasirox		True	8.58581					pancreatic calcification
deferasirox		True	3.77529					pancreatic enlargement
deferasirox		True	2.516881					pancreatic necrosis
deferasirox		True	2.17866					pancreatolithiasis
deferasirox		True	1.440534					abdominal compartment syndrome
deferasirox		True	1.225454					colon injury
deferasirox		True	1.552874					food poisoning
deferasirox		True	8.58581					gastrointestinal mucosal exfoliation
deferasirox		True	1.382					gastric mucosal lesion
deferasirox		True	1.382					oesophageal dilatation
deferasirox		True	1.382					oesophageal injury
deferasirox		True	2.17866					systemic scleroderma
deferasirox		True	8.58581					gastric varices haemorrhage
deferasirox		True	4.947108					mallory-weiss syndrome
deferasirox		True	3.163387					oesophageal haemorrhage
deferasirox		True	1.365066					anal haemorrhage
deferasirox		True	1.367606					large intestinal haemorrhage
deferasirox		True	1.252036					rectal haemorrhage
deferasirox		True	3.073055					small intestinal haemorrhage
deferasirox		True	2.118437					haematemesis
deferasirox		True	2.250382					haematochezia
deferasirox		True	2.896984					intra-abdominal haemorrhage
deferasirox		True	2.498967					melaena
deferasirox		True	1.147866					upper gastrointestinal haemorrhage
deferasirox		True	8.58581					anorectal cellulitis
deferasirox		True	1.941053					rectal abscess
deferasirox		True	3.634453					gastric infection
deferasirox		True	1.882372					gastroenteritis
deferasirox		True	1.440534					gastroenteritis norovirus
deferasirox		True	8.58581					gastroenteritis staphylococcal
deferasirox		True	1.0825619999999998					gastroenteritis viral
deferasirox		True	5.269757					abdominal infection
deferasirox		True	2.055405					abdominal sepsis
deferasirox		True	3.77529					bacterial diarrhoea
deferasirox		True	5.753842					diarrhoea infectious
deferasirox		True	4.13402					gastrointestinal candidiasis
deferasirox		True	2.875099					gastrointestinal infection
deferasirox		True	8.58581					typhoid fever
deferasirox		True	1.382					viral diarrhoea
deferasirox		True	1.626178					appendicitis
deferasirox		True	2.188829					clostridium difficile colitis
deferasirox		True	2.17866					cytomegalovirus colitis
deferasirox		True	19.13402					cytomegalovirus enterocolitis
deferasirox		True	1.555211					enteritis infectious
deferasirox		True	8.58581					enterobiasis
deferasirox		True	8.58581					cytomegalovirus oesophagitis
deferasirox		True	9.000039					fungal oesophagitis
deferasirox		True	3.163387					oesophageal infection
deferasirox		True	1.835834					peritonitis
deferasirox		True	7.454326					gastritis haemorrhagic
deferasirox		True	1.225454					reflux gastritis
deferasirox		True	1.6205600000000002					duodenitis
deferasirox		True	2.456346					enteritis
deferasirox		True	4.330567					enterocolitis
deferasirox		True	1.131049					gastrointestinal inflammation
deferasirox		True	2.505217					gastrointestinal toxicity
deferasirox		True	1.504482					diarrhoea haemorrhagic
deferasirox		True	3.77529					post procedural diarrhoea
deferasirox		True	6.736289					intestinal dilatation
deferasirox		True	1.359287					oesophageal spasm
deferasirox		True	2.184191					ileus paralytic
deferasirox		True	1.510182					abdominal mass
deferasirox		True	2.420429					gastrointestinal sounds abnormal
deferasirox		True	2.435296					epigastric discomfort
deferasirox		True	1.292786					abnormal faeces
deferasirox		True	2.481446					faeces discoloured
deferasirox		True	1.510182					faeces pale
deferasirox		True	3.054634					mucous stools
deferasirox		True	4.2057590000000005					abdominal tenderness
deferasirox		True	2.2113096					abdominal discomfort
deferasirox		True	2.055405					abdominal symptom
deferasirox		True	1.181412					dysphagia
deferasirox		True	1.181602					hiccups
deferasirox		True	2.846661					hypophagia
deferasirox		True	1.70948					mastication disorder
deferasirox		True	2.17866					pelvic discomfort
deferasirox		True	1.5262749999999998					ileus
deferasirox		True	1.667238					subileus
deferasirox		True	4.13402					anal ulcer
deferasirox		True	3.77529					rectal perforation
deferasirox		True	2.055405					duodenal perforation
deferasirox		True	4.0382940000000005					duodenal ulcer haemorrhage
deferasirox		True	12.353225					duodenal ulcer perforation
deferasirox		True	1.5067120000000005					erosive duodenitis
deferasirox		True	1.592141					gastric ulcer haemorrhage
deferasirox		True	2.341779					gastric ulcer perforation
deferasirox		True	18.77529					haemorrhagic erosive gastritis
deferasirox		True	2.104008					diverticular perforation
deferasirox		True	4.13402					gastrointestinal erosion
deferasirox		True	3.921923					gastrointestinal perforation
deferasirox		True	1.274695					gastrointestinal ulcer
deferasirox		True	1.667238					gastrointestinal ulcer haemorrhage
deferasirox		True	3.77529					stress ulcer
deferasirox		True	9.292948					ileal ulcer
deferasirox		True	1.231736					intestinal perforation
deferasirox		True	8.58581					intestinal ulcer perforation
deferasirox		True	8.58581					jejunal perforation
deferasirox		True	2.17866					jejunal ulcer
deferasirox		True	2.896984					large intestinal ulcer
deferasirox		True	3.595701					oesophageal rupture
deferasirox		True	2.030254					oesophageal ulcer
deferasirox		True	1.181602					peptic ulcer
deferasirox		True	2.17866					mesenteric artery thrombosis
deferasirox		True	1.382					mesenteric vascular occlusion
deferasirox		True	1.382					gastric varices
deferasirox		True	1.145729					haemorrhoids
deferasirox		True	1.452349					lactose intolerance
deferasirox		True	8.58581					anal neoplasm
deferasirox		True	8.58581					metastatic gastric cancer
deferasirox		True	2.516881					gastrointestinal neoplasm
deferasirox		True	3.77529					oesophageal neoplasm
deferasirox		True	2.17866					rectal cancer metastatic
deferasirox		True	3.595701					metastases to peritoneum
deferasirox		True	1.3002859999999998					lip oedema
deferasirox		True	2.055405					lip ulceration
deferasirox		True	18.77529					oral disorder
deferasirox		True	8.58581					palatal disorder
deferasirox		True	2.777979					mouth haemorrhage
deferasirox		True	2.17866					hand-foot-and-mouth disease
deferasirox		True	1.797291					oral fungal infection
deferasirox		True	8.58581					oral pustule
deferasirox		True	5.269757					oropharyngeal candidiasis
deferasirox		True	1.225454					lip discolouration
deferasirox		True	1.225454					oral mucosal erythema
deferasirox		True	3.77529					oropharyngeal plaque
deferasirox		True	1.567806					oedema mouth
deferasirox		True	1.693934					aphthous ulcer
deferasirox		True	1.9181					mouth ulceration
deferasirox		True	1.854563					oral mucosa erosion
deferasirox		True	1.2680749999999998					stomatitis
deferasirox		True	1.5067120000000005					intra-abdominal fluid collection
deferasirox		True	2.17866					peritoneal disorder
deferasirox		True	3.163387					pneumoperitoneum
deferasirox		True	1.777375					tongue ulceration
deferasirox		True	1.883415					tongue blistering
deferasirox		True	9.183551					oral administration complication
deferasirox		True	1.138548					catheter site haemorrhage
deferasirox		True	1.001447					catheter site infection
deferasirox		True	2.17866					implant site abscess
deferasirox		True	2.17866					infusion site mass
deferasirox		True	1.653703					hyperthermia
deferasirox		True	4.13402					febrile infection
deferasirox		True	3.242157					hyperpyrexia
deferasirox		True	2.706288					pyrexia
deferasirox		True	5.6268865					death
deferasirox		True	14.087172					drowning
deferasirox		True	1.854563					autonomic nervous system imbalance
deferasirox		True	1.020358					lethargy
deferasirox		True	1.3734792					malaise
deferasirox		True	8.081855					concomitant disease aggravated
deferasirox		True	12.664077					concomitant disease progression
deferasirox		True	3.683896					disease complication
deferasirox		True	2.7739204					disease progression
deferasirox		True	28.84533					disuse syndrome
deferasirox		True	2.17866					dyshidrotic eczema
deferasirox		True	1.049525					effusion
deferasirox		True	2.2469219					general physical health deterioration
deferasirox		True	6.736289					multimorbidity
deferasirox		True	1.589793					pallor
deferasirox		True	2.266586					performance status decreased
deferasirox		True	1.061556					purulent discharge
deferasirox		True	8.58581					serum sickness-like reaction
deferasirox		True	12.164436					terminal state
deferasirox		True	3.612055					yellow skin
deferasirox		True	3.77529					foreign body reaction
deferasirox		True	18.77529					serositis
deferasirox		True	2.17866					enanthema
deferasirox		True	1.2459090000000002					mucosal dryness
deferasirox		True	2.055405					mucosal erosion
deferasirox		True	3.77529					mucosal haemorrhage
deferasirox		True	8.58581					mucosal hyperaemia
deferasirox		True	1.100148					face oedema
deferasirox		True	2.013479					generalised oedema
deferasirox		True	3.77529					oedema due to renal disease
deferasirox		True	3.77529					costovertebral angle tenderness
deferasirox		True	2.261798					flank pain
deferasirox		True	1.382					cancer pain
deferasirox		True	1.4890864					pain
deferasirox		True	2.17866					phantom limb syndrome
deferasirox		True	1.707363					tenderness
deferasirox		True	4.997857					cell death
deferasirox		True	1.247014					necrosis
deferasirox		True	2.075991					dysplasia
deferasirox		True	9.183551					hyperplasia
deferasirox		True	2.666722					perforated ulcer
deferasirox		True	1.860873					ulcer haemorrhage
deferasirox		True	3.050517					biliary colic
deferasirox		True	1.382					biliary tract infection
deferasirox		True	1.479815					cholangitis
deferasirox		True	1.839686					bile duct obstruction
deferasirox		True	5.269757					bile duct stenosis
deferasirox		True	1.883415					bile duct stone
deferasirox		True	3.319989					biliary dilatation
deferasirox		True	3.77529					dilatation intrahepatic duct acquired
deferasirox		True	3.4716020000000003					cholecystitis
deferasirox		True	3.191218					cholecystitis acute
deferasirox		True	8.58581					gallbladder abscess
deferasirox		True	1.075518					gallbladder disorder
deferasirox		True	5.087569					gallbladder enlargement
deferasirox		True	1.238685					cholestasis
deferasirox		True	3.531098					jaundice cholestatic
deferasirox		True	3.052553					hepatic infection
deferasirox		True	2.611905					hepatic lesion
deferasirox		True	4.138185699999999					liver disorder
deferasirox		True	1.3681580000000002					liver injury
deferasirox		True	2.920478					hepatic function abnormal
deferasirox		True	5.728505					hyperammonaemia
deferasirox		True	2.341524					hypoalbuminaemia
deferasirox		True	1.2459090000000002					hypoproteinaemia
deferasirox		True	1.000156					acute hepatic failure
deferasirox		True	6.021233					chronic hepatic failure
deferasirox		True	1.560367					hepatic encephalopathy
deferasirox		True	2.747961					hepatorenal syndrome
deferasirox		True	3.77529					biliary cirrhosis
deferasirox		True	5.233651					hepatic fibrosis
deferasirox		True	8.58581					hepatic candidiasis
deferasirox		True	2.747961					liver abscess
deferasirox		True	35.50694					haemochromatosis
deferasirox		True	54.231345					hepatic siderosis
deferasirox		True	4.567078					portal hypertension
deferasirox		True	1.323637					hepatitis c
deferasirox		True	1.382					hepatitis viral
deferasirox		True	4.4161280000000005					hepatic pain
deferasirox		True	5.635027					hepatomegaly
deferasirox		True	18.77529					periportal oedema
deferasirox		True	1.367606					acute graft versus host disease in liver
deferasirox		True	1.419374					hepatocellular injury
deferasirox		True	1.309869					hepatotoxicity
deferasirox		True	9.000039					peliosis hepatis
deferasirox		True	5.087569					reye's syndrome
deferasirox		True	3.203142					hepatic neoplasm
deferasirox		True	1.049525					bile duct cancer
deferasirox		True	8.58581					hepatic cancer
deferasirox		True	1.6795369999999998					metastases to liver
deferasirox		True	3.77529					allergic transfusion reaction
deferasirox		True	1.777375					rhinitis allergic
deferasirox		True	3.77529					seasonal allergy
deferasirox		True	1.081697					guillain-barre syndrome
deferasirox		True	1.382					rheumatoid nodule
deferasirox		True	2.666722					sepsis syndrome
deferasirox		True	1.035332					acute graft versus host disease in skin
deferasirox		True	4.104773000000001					graft versus host disease
deferasirox		True	1.382					kawasaki's disease
deferasirox		True	2.17866					renal vasculitis
deferasirox		True	3.073055					vasculitic rash
deferasirox		True	8.58581					aids related complication
deferasirox		True	3.969148					immunodeficiency
deferasirox		True	1.05384					immunosuppression
deferasirox		True	8.58581					iatrogenic infection
deferasirox		True	2.17866					arthritis reactive
deferasirox		True	1.1837050000000002					arthritis bacterial
deferasirox		True	2.889535					bacterial infection
deferasirox		True	1.779343					cellulitis
deferasirox		True	2.516881					citrobacter infection
deferasirox		True	1.359287					folliculitis
deferasirox		True	6.489541					meningitis bacterial
deferasirox		True	3.77529					pharyngitis bacterial
deferasirox		True	3.4701280000000003					pneumonia bacterial
deferasirox		True	2.17866					stenotrophomonas sepsis
deferasirox		True	8.58581					stomatococcal infection
deferasirox		True	4.121911					urinary tract infection bacterial
deferasirox		True	1.70948					pertussis
deferasirox		True	5.269757					campylobacter infection
deferasirox		True	2.590748					clostridial infection
deferasirox		True	2.17866					clostridium bacteraemia
deferasirox		True	8.58581					clostridial sepsis
deferasirox		True	8.58581					gas gangrene
deferasirox		True	3.595701					enterococcal bacteraemia
deferasirox		True	1.026399					enterococcal infection
deferasirox		True	3.319989					enterococcal sepsis
deferasirox		True	3.052553					urinary tract infection enterococcal
deferasirox		True	3.517035					escherichia bacteraemia
deferasirox		True	3.053414					escherichia infection
deferasirox		True	2.805214					escherichia sepsis
deferasirox		True	2.127427					escherichia urinary tract infection
deferasirox		True	4.13402					haemophilus infection
deferasirox		True	3.77529					pneumonia haemophilus
deferasirox		True	3.33362					helicobacter infection
deferasirox		True	2.104008					klebsiella sepsis
deferasirox		True	1.440534					pneumonia klebsiella
deferasirox		True	6.21032					lung infection pseudomonal
deferasirox		True	3.163387					pseudomonal bacteraemia
deferasirox		True	6.083737999999999					pseudomonal sepsis
deferasirox		True	1.442521					pseudomonas infection
deferasirox		True	28.84533					salmonella sepsis
deferasirox		True	2.055405					salmonellosis
deferasirox		True	8.58581					serratia sepsis
deferasirox		True	2.43251					pneumonia staphylococcal
deferasirox		True	2.341779					staphylococcal abscess
deferasirox		True	2.086441					staphylococcal bacteraemia
deferasirox		True	1.796191					staphylococcal infection
deferasirox		True	1.858093					staphylococcal sepsis
deferasirox		True	1.1837050000000002					erysipelas
deferasirox		True	1.6205600000000002					streptococcal infection
deferasirox		True	1.666391					bronchopulmonary aspergillosis
deferasirox		True	3.77529					cerebral aspergillosis
deferasirox		True	9.000039					candida pneumonia
deferasirox		True	2.17866					vulvovaginal candidiasis
deferasirox		True	3.073055					cryptococcosis
deferasirox		True	1.078035					fungal infection
deferasirox		True	6.858351					mucormycosis
deferasirox		True	2.359365					pneumonia fungal
deferasirox		True	1.797291					pulmonary mycosis
deferasirox		True	18.77529					upper respiratory fungal infection
deferasirox		True	3.77529					urinary tract infection fungal
deferasirox		True	2.17866					dermatophytosis
deferasirox		True	3.77529					bone abscess
deferasirox		True	1.667238					intervertebral discitis
deferasirox		True	1.148963					osteomyelitis
deferasirox		True	1.382					mastitis
deferasirox		True	3.77529					cavernous sinus thrombosis
deferasirox		True	1.438015					meningitis
deferasirox		True	3.77529					genital infection female
deferasirox		True	8.58581					uterine infection
deferasirox		True	1.397113					abscess
deferasirox		True	1.382					abscess rupture
deferasirox		True	3.606732					device related infection
deferasirox		True	1.036524					localised infection
deferasirox		True	2.516881					pelvic abscess
deferasirox		True	1.70948					toxic shock syndrome
deferasirox		True	3.344557					wound infection
deferasirox		True	1.5067120000000005					bronchiectasis
deferasirox		True	3.1967130000000004					pneumonia
deferasirox		True	2.094011					lung infection
deferasirox		True	5.753842					infectious pleural effusion
deferasirox		True	5.753842					sputum purulent
deferasirox		True	1.440534					orchitis
deferasirox		True	1.382					abscess neck
deferasirox		True	8.58581					chest wall abscess
deferasirox		True	3.77529					muscle abscess
deferasirox		True	3.242157					necrotising fasciitis
deferasirox		True	1.382					acinetobacter bacteraemia
deferasirox		True	3.235758					bacteraemia
deferasirox		True	2.029195					bacterial sepsis
deferasirox		True	1.2459090000000002					fungaemia
deferasirox		True	6.021233					fungal sepsis
deferasirox		True	8.58581					post procedural sepsis
deferasirox		True	3.6993096					sepsis
deferasirox		True	3.164316					septic shock
deferasirox		True	1.285002					urosepsis
deferasirox		True	2.516881					wound sepsis
deferasirox		True	3.77529					skin bacterial infection
deferasirox		True	1.321991					subcutaneous abscess
deferasirox		True	4.13402					peritonsillar abscess
deferasirox		True	2.17866					pharyngeal abscess
deferasirox		True	4.13402					pharyngotonsillitis
deferasirox		True	1.485476					upper respiratory tract infection
deferasirox		True	18.77529					genitourinary tract infection
deferasirox		True	1.50152					kidney infection
deferasirox		True	2.057021					pyelonephritis
deferasirox		True	1.2459090000000002					pyelonephritis acute
deferasirox		True	2.17866					pyelonephritis chronic
deferasirox		True	3.163387					urethritis
deferasirox		True	1.1251511					urinary tract infection
deferasirox		True	2.516881					pneumonia mycoplasmal
deferasirox		True	1.299881					cytomegalovirus infection
deferasirox		True	1.111028					herpes simplex
deferasirox		True	1.166581					herpes zoster
deferasirox		True	8.58581					molluscum contagiosum
deferasirox		True	5.679981					parvovirus infection
deferasirox		True	1.854563					bk virus infection
deferasirox		True	14.087172					measles
deferasirox		True	2.17866					metapneumovirus infection
deferasirox		True	1.863748					viral infection
deferasirox		True	8.58581					viral pharyngitis
deferasirox		True	3.77529					pneumonia pseudomonal
deferasirox		True	8.58581					bone fissure
deferasirox		True	1.334797					fracture
deferasirox		True	8.58581					joint dislocation pathological
deferasirox		True	2.516881					open fracture
deferasirox		True	4.292948					osteoporotic fracture
deferasirox		True	3.77529					epiphysiolysis
deferasirox		True	2.588686					hip fracture
deferasirox		True	1.5097040000000002					lower limb fracture
deferasirox		True	1.366403					pelvic fracture
deferasirox		True	1.111028					spinal compression fracture
deferasirox		True	1.960087					humerus fracture
deferasirox		True	1.382					accidental poisoning
deferasirox		True	2.17866					aortic rupture
deferasirox		True	8.58581					traumatic intracranial haemorrhage
deferasirox		True	2.4237010000000003					subdural haematoma
deferasirox		True	1.6930790000000002					subdural haemorrhage
deferasirox		True	4.13402					chest injury
deferasirox		True	8.58581					diaphragmatic injury
deferasirox		True	18.77529					tracheal injury
deferasirox		True	2.17866					animal scratch
deferasirox		True	2.17866					fat embolism
deferasirox		True	1.452349					wound
deferasirox		True	2.055405					wound complication
deferasirox		True	1.382					bladder injury
deferasirox		True	3.77529					perinephric collection
deferasirox		True	8.58581					nail avulsion
deferasirox		True	3.77529					chillblains
deferasirox		True	2.17866					cerebral hypoperfusion
deferasirox		True	3.77529					vascular access complication
deferasirox		True	2.17866					medical device site reaction
deferasirox		True	2.17866					confusion postoperative
deferasirox		True	8.58581					mental status changes postoperative
deferasirox		True	18.77529					anastomotic leak
deferasirox		True	44.4473					complications of bone marrow transplant
deferasirox		True	1.049525					complications of transplant surgery
deferasirox		True	8.58581					peritoneal dialysis complication
deferasirox		True	2.17866					post procedural discharge
deferasirox		True	2.17866					postoperative adhesion
deferasirox		True	3.163387					procedural hypotension
deferasirox		True	2.17866					idiopathic pneumonia syndrome
deferasirox		True	8.58581					pulmonary air leakage
deferasirox		True	28.84533					weaning failure
deferasirox		True	3.41576					chromaturia
deferasirox		True	14.087172					acidosis hyperchloraemic
deferasirox		True	2.17866					ketosis
deferasirox		True	2.924741					metabolic acidosis
deferasirox		True	28.502255					renal tubular acidosis
deferasirox		True	1.678059					acidosis
deferasirox		True	1.7600778					respiratory failure
deferasirox		True	1.049525					respiratory alkalosis
deferasirox		True	1.7904367					decreased appetite
deferasirox		True	1.112536					eating disorder
deferasirox		True	1.937996					cachexia
deferasirox		True	2.674373					failure to thrive
deferasirox		True	1.6205600000000002					feeding disorder
deferasirox		True	2.345345					malnutrition
deferasirox		True	9.292948					marasmus
deferasirox		True	5.753842					starvation
deferasirox		True	1.29838					hypocalcaemia
deferasirox		True	5.477553					hypophosphataemia
deferasirox		True	9.000039					hyperchloraemia
deferasirox		True	18.77529					electrolyte depletion
deferasirox		True	2.294255					electrolyte imbalance
deferasirox		True	1.772354					fluid intake reduced
deferasirox		True	8.58581					hyperkaliuria
deferasirox		True	1.40448					hypokalaemia
deferasirox		True	1.9405929					dehydration
deferasirox		True	1.1063619999999998					hypovolaemia
deferasirox		True	1.54582					fluid retention
deferasirox		True	5.753842					hypervolaemia
deferasirox		True	3.77529					iron metabolism disorder
deferasirox		True	3.163387					mineral deficiency
deferasirox		True	9.000039					facial wasting
deferasirox		True	5.753842					hypercreatininaemia
deferasirox		True	1.66952					metabolic encephalopathy
deferasirox		True	31.198491					fanconi syndrome acquired
deferasirox		True	4.292948					gouty arthritis
deferasirox		True	2.268857					hyperuricaemia
deferasirox		True	58.91991					hypouricaemia
deferasirox		True	9.000039					folate deficiency
deferasirox		True	8.58581					vitamin b6 deficiency
deferasirox		True	9.422717					bone infarction
deferasirox		True	3.595701					osteosclerosis
deferasirox		True	4.13402					bone swelling
deferasirox		True	8.58581					metatarsalgia
deferasirox		True	2.17866					collagen-vascular disease
deferasirox		True	8.58581					articular disc disorder
deferasirox		True	2.055405					periarthritis
deferasirox		True	1.726566					joint effusion
deferasirox		True	1.127335					joint swelling
deferasirox		True	3.77529					spinal fusion acquired
deferasirox		True	1.382					muscle swelling
deferasirox		True	1.225454					nuchal rigidity
deferasirox		True	2.055405					muscle necrosis
deferasirox		True	5.753842					knee deformity
deferasirox		True	2.055405					limb deformity
deferasirox		True	1.382					kyphoscoliosis
deferasirox		True	3.77529					calcification of muscle
deferasirox		True	2.17866					chest wall mass
deferasirox		True	3.871197					growth retardation
deferasirox		True	8.58581					nodule
deferasirox		True	8.58581					fibromatosis
deferasirox		True	3.77529					malignant fibrous histiocytoma
deferasirox		True	9.000039					synovial disorder
deferasirox		True	1.382					osteochondrosis
deferasirox		True	8.58581					tendon calcification
deferasirox		True	3.242157					breast cancer metastatic
deferasirox		True	2.17866					pleural mesothelioma
deferasirox		True	1.3197709999999998					metastases to lung
deferasirox		True	1.225454					metastases to meninges
deferasirox		True	8.58581					metastases to ovary
deferasirox		True	3.77529					metastases to skin
deferasirox		True	3.595701					adenocarcinoma
deferasirox		True	4.7334236					malignant neoplasm progression
deferasirox		True	9.000039					malignant transformation
deferasirox		True	7.5962657					neoplasm malignant
deferasirox		True	8.890259					neoplasm progression
deferasirox		True	1.66952					neoplasm recurrence
deferasirox		True	3.77529					clonal evolution
deferasirox		True	2.756047					oncologic complication
deferasirox		True	1.440534					tumour necrosis
deferasirox		True	3.77529					brain cancer metastatic
deferasirox		True	1.440534					brain neoplasm malignant
deferasirox		True	3.77529					medulloblastoma
deferasirox		True	1.600576					renal cyst
deferasirox		True	4.13402					transitional cell carcinoma
deferasirox		True	8.58581					urethral cancer
deferasirox		True	1.225454					renal neoplasm
deferasirox		True	9.000039					haemorrhagic ovarian cyst
deferasirox		True	6.021233					ovarian cyst ruptured
deferasirox		True	8.58581					cervix carcinoma recurrent
deferasirox		True	2.756047					prostate cancer metastatic
deferasirox		True	3.163387					testis cancer
deferasirox		True	3.77529					thymoma
deferasirox		True	8.58581					thymic cancer metastatic
deferasirox		True	1.382					squamous cell carcinoma of lung
deferasirox		True	3.77529					small cell lung cancer metastatic
deferasirox		True	2.055405					small cell lung cancer
deferasirox		True	3.77529					gliosis
deferasirox		True	1.382					basal ganglia haemorrhage
deferasirox		True	1.70948					cerebral artery embolism
deferasirox		True	2.107364					cerebral haemorrhage
deferasirox		True	1.965129					haemorrhage intracranial
deferasirox		True	5.753842					intracranial haematoma
deferasirox		True	1.382					meningorrhagia
deferasirox		True	1.147866					subarachnoid haemorrhage
deferasirox		True	1.382					thalamus haemorrhage
deferasirox		True	2.17866					vertebral artery occlusion
deferasirox		True	8.58581					blood brain barrier defect
deferasirox		True	18.77529					moyamoya disease
deferasirox		True	2.17866					superior sagittal sinus thrombosis
deferasirox		True	8.58581					cranial nerve palsies multiple
deferasirox		True	1.667238					facial paresis
deferasirox		True	3.77529					trigeminal nerve disorder
deferasirox		True	1.061556					demyelination
deferasirox		True	1.636647					dementia
deferasirox		True	1.235005					altered state of consciousness
deferasirox		True	4.997857					apallic syndrome
deferasirox		True	4.13402					neurogenic shock
deferasirox		True	8.58581					subdural effusion
deferasirox		True	1.519103					head discomfort
deferasirox		True	1.382					meningism
deferasirox		True	3.050517					neurological decompensation
deferasirox		True	1.053099					unresponsive to stimuli
deferasirox		True	4.13402					allodynia
deferasirox		True	3.77529					drop attacks
deferasirox		True	2.17866					thoracic outlet syndrome
deferasirox		True	8.58581					partial seizures with secondary generalisation
deferasirox		True	1.382					narcolepsy
deferasirox		True	8.58581					subdural hygroma
deferasirox		True	8.58581					foetal damage
deferasirox		True	1.382					gestational hypertension
deferasirox		True	1.143925					normal newborn
deferasirox		True	2.17866					delivery
deferasirox		True	8.58581					neurosis
deferasirox		True	1.382					compulsions
deferasirox		True	3.163387					learning disorder
deferasirox		True	1.382					euphoric mood
deferasirox		True	8.58581					mood disorder due to a general medical condition
deferasirox		True	8.58581					psychiatric decompensation
deferasirox		True	1.966213					mental status changes
deferasirox		True	1.382					psychotic behaviour
deferasirox		True	5.753842					bladder mass
deferasirox		True	3.163387					bladder obstruction
deferasirox		True	8.58581					vesical fistula
deferasirox		True	18.77529					prostatic obstruction
deferasirox		True	2.055405					focal segmental glomerulosclerosis
deferasirox		True	1.354991					nephrotic syndrome
deferasirox		True	5.704578000000001					nephritis
deferasirox		True	2.666722					glomerulosclerosis
deferasirox		True	3.0353190000000003					nephropathy
deferasirox		True	5.7547738					renal disorder
deferasirox		True	1.225454					renal mass
deferasirox		True	1.819352					anuria
deferasirox		True	1.268121					oliguria
deferasirox		True	1.440534					chronic kidney disease
deferasirox		True	5.0387664					renal impairment
deferasirox		True	2.674373					azotaemia
deferasirox		True	1.581839					hydronephrosis
deferasirox		True	3.921923					kidney enlargement
deferasirox		True	24.163387					renal atrophy
deferasirox		True	2.17866					renal artery occlusion
deferasirox		True	1.225454					renal infarct
deferasirox		True	2.430813					renal tubular necrosis
deferasirox		True	8.58581					hydroureter
deferasirox		True	4.292948					ureteric dilatation
deferasirox		True	1.382					urethral haemorrhage
deferasirox		True	8.58581					bladder tamponade
deferasirox		True	1.074826					dysuria
deferasirox		True	1.359287					micturition disorder
deferasirox		True	1.382					urethral pain
deferasirox		True	1.382					urge incontinence
deferasirox		True	1.5067120000000005					urinary hesitation
deferasirox		True	3.77529					albuminuria
deferasirox		True	2.136683					haematuria
deferasirox		True	1.142649					haemoglobinuria
deferasirox		True	3.052553					ketonuria
deferasirox		True	3.595701					leukocyturia
deferasirox		True	1.2459090000000002					pyuria
deferasirox		True	2.534609					urine abnormality
deferasirox		True	1.612803					urine odour abnormal
deferasirox		True	1.4264830000000002					polyuria
deferasirox		True	6.483425					renal colic
deferasirox		True	2.198614					renal pain
deferasirox		True	2.306437					nephrolithiasis
deferasirox		True	1.66952					ureterolithiasis
deferasirox		True	4.292948					calculus urinary
deferasirox		True	3.77529					breast haematoma
deferasirox		True	3.77529					prostatic calcification
deferasirox		True	8.58581					prostatic haemorrhage
deferasirox		True	8.58581					genital erosion
deferasirox		True	1.043123					genital haemorrhage
deferasirox		True	2.17866					genital ulceration
deferasirox		True	2.516881					oedema genital
deferasirox		True	8.58581					vaginal stricture
deferasirox		True	8.58581					vaginal lesion
deferasirox		True	1.5067120000000005					vulvovaginal pruritus
deferasirox		True	2.17866					bronchial secretion retention
deferasirox		True	1.440534					asthmatic crisis
deferasirox		True	9.000039					lower respiratory tract inflammation
deferasirox		True	1.0635910000000002					pneumonia aspiration
deferasirox		True	2.640683					atelectasis
deferasirox		True	8.58581					cystic lung disease
deferasirox		True	3.649884					lung infiltration
deferasirox		True	1.193566					pulmonary alveolar haemorrhage
deferasirox		True	1.175636					acute respiratory distress syndrome
deferasirox		True	1.70948					pleural fibrosis
deferasirox		True	1.272521					pleurisy
deferasirox		True	1.382					hydrothorax
deferasirox		True	2.061718					pleural effusion
deferasirox		True	3.564964					pulmonary hypertension
deferasirox		True	2.075991					pulmonary infarction
deferasirox		True	2.17866					pulmonary vascular disorder
deferasirox		True	3.77529					cheyne-stokes respiration
deferasirox		True	1.20174					respiratory distress
deferasirox		True	1.544114					tachypnoea
deferasirox		True	2.516881					brain hypoxia
deferasirox		True	1.542565					hypoxia
deferasirox		True	1.717978					productive cough
deferasirox		True	9.000039					sputum retention
deferasirox		True	4.247472					rales
deferasirox		True	6.139698					rhonchi
deferasirox		True	1.950999					acute respiratory failure
deferasirox		True	18.77529					dependence on respirator
deferasirox		True	1.268695					lung disorder
deferasirox		True	1.592141					pulmonary mass
deferasirox		True	3.77529					mediastinal mass
deferasirox		True	2.17866					laryngeal ulceration
deferasirox		True	1.335442					epistaxis
deferasirox		True	2.17866					adenoidal disorder
deferasirox		True	2.17866					pharyngeal erosion
deferasirox		True	1.680554					pharyngeal erythema
deferasirox		True	1.667238					pharyngeal ulceration
deferasirox		True	1.382					tracheal disorder
deferasirox		True	3.77529					tracheal stenosis
deferasirox		True	4.13402					pharyngeal disorder
deferasirox		True	3.77529					scar pain
deferasirox		True	1.374489					skin lesion
deferasirox		True	3.163387					dermatitis diaper
deferasirox		True	1.1370680000000002					generalised erythema
deferasirox		True	1.178155					rash erythematous
deferasirox		True	1.155371					rash pruritic
deferasirox		True	2.019806					rash generalised
deferasirox		True	1.982641					rash maculo-papular
deferasirox		True	1.382					lentigo
deferasirox		True	1.367606					skin erosion
deferasirox		True	2.210885					skin ulcer
deferasirox		True	3.77529					sweat discolouration
deferasirox		True	1.555211					nail discolouration
deferasirox		True	1.043123					trichorrhexis
deferasirox		True	2.030254					haemorrhage subcutaneous
deferasirox		True	2.2723000000000004					skin haemorrhage
deferasirox		True	1.430899					aneurysm
deferasirox		True	1.440534					aortic aneurysm rupture
deferasirox		True	4.219328					aortic stenosis
deferasirox		True	4.377789					vascular occlusion
deferasirox		True	2.17866					peripheral artery stenosis
deferasirox		True	2.04365					peripheral arterial occlusive disease
deferasirox		True	1.196152					circulatory collapse
deferasirox		True	1.138548					hypoperfusion
deferasirox		True	1.6930790000000002					venous thrombosis
deferasirox		True	3.77529					peripheral artery thrombosis
deferasirox		True	1.043123					vena cava thrombosis
deferasirox		True	1.66952					arterial disorder
deferasirox		True	3.595701					microangiopathy
deferasirox		True	3.519961					venoocclusive disease
deferasirox		True	1.1302340000000002					peripheral vascular disorder
deferasirox		True	3.595701					aortic arteriosclerosis
deferasirox		True	2.516881					aortic disorder
deferasirox		True	1.440534					arteritis
deferasirox		True	4.591847					thrombocytosis
deferasirox		True	5.269757					bone marrow reticulin fibrosis
deferasirox		True	3.050517					post transplant lymphoproliferative disorder
deferasirox		True	2.17866					systolic dysfunction
deferasirox		True	4.452349					gastrointestinal tract irritation
deferasirox		True	1.382					age-related macular degeneration
deferasirox		True	8.58581					noninfective gingivitis
deferasirox		True	3.77529					gastric mucosa erythema
deferasirox		True	2.17866					graft versus host disease in gastrointestinal tract
deferasirox		True	3.408458					device related sepsis
deferasirox		True	2.17866					graft versus host disease in liver
deferasirox		True	2.516881					atypical pneumonia
deferasirox		True	3.77529					skin wound
deferasirox		True	8.58581					dialysis related complication
deferasirox		True	1.883415					h1n1 influenza
deferasirox		True	1.049525					craniocerebral injury
deferasirox		True	3.77529					wound haematoma
deferasirox		True	2.756047					second primary malignancy
deferasirox		True	1.382					acute lung injury
deferasirox		True	1.382					respiratory tract oedema
deferasirox		True	2.15037					posterior reversible encephalopathy syndrome
deferasirox		True	1.555211					papule
deferasirox		True	1.382					exposed bone in jaw
deferasirox		True	2.17866					brain midline shift
deferasirox		True	2.17866					rectal adenocarcinoma
deferasirox		True	2.516881					bone contusion
deferasirox		True	1.043123					invasive ductal breast carcinoma
deferasirox		True	2.341779					aspergillus infection
deferasirox		True	4.13402					herpes simplex meningoencephalitis
epoetin alfa		True	1.440534	Not found	False	[]		anaemia vitamin b12 deficiency
epoetin alfa		True	1.55614	Not found	False	[]		iron deficiency anaemia
epoetin alfa		True	2.1072386	Found	True	[]	anemic	anaemia
epoetin alfa		True	1.8971320000000005	Not found	False	[]		anaemia macrocytic
epoetin alfa		True	1.70948	Not found	False	[]		conjunctival pallor
epoetin alfa		True	2.563905	Not found	False	[]		blood loss anaemia
epoetin alfa		True	3.84358	Not found	False	[]		hypochromic anaemia
epoetin alfa		True	1.6205600000000002	Not found	False	[]		microcytic anaemia
epoetin alfa		True	2.8406610000000003	Not found	False	[]		normochromic normocytic anaemia
epoetin alfa		True	3.77529	Not found	False	[]		sideroblastic anaemia
epoetin alfa		True	3.189596	Not found	False	[]		anaemia of chronic disease
epoetin alfa		True	8.403058	Not found	False	[]		anaemia of malignant disease
epoetin alfa		True	3.188155	Not found	False	[]		nephrogenic anaemia
epoetin alfa		True	20.8320119	Not found	False	[]		aplasia pure red cell
epoetin alfa		True	2.605498	Not found	False	[]		aplastic anaemia
epoetin alfa		True	6.899848	Not found	False	[]		bone marrow failure
epoetin alfa		True	2.351323	Not found	False	[]		bone marrow toxicity
epoetin alfa		True	14.087172	Not found	False	[]		hypoplastic anaemia
epoetin alfa		True	1.7371775	Not found	False	[]		pancytopenia
epoetin alfa		True	2.340849	Not found	False	[]		ecchymosis
epoetin alfa		True	1.626178	Not found	False	[]		increased tendency to bruise
epoetin alfa		True	1.223629	Not found	False	[]		petechiae
epoetin alfa		True	1.049525	Not found	False	[]		acquired haemophilia
epoetin alfa		True	8.58581	Not found	False	[]		haemophilia
epoetin alfa		True	1.854563	Not found	False	[]		hypoprothrombinaemia
epoetin alfa		True	8.58581	Not found	False	[]		abnormal clotting factor
epoetin alfa		True	2.075991	Not found	False	[]		antiphospholipid syndrome
epoetin alfa		True	1.471733	Not found	False	[]		coagulopathy
epoetin alfa		True	1.70948	Not found	False	[]		factor v leiden mutation
epoetin alfa		True	2.184191	Not found	False	[]		hypercoagulation
epoetin alfa		True	1.392474	Not found	False	[]		hypersensitivity vasculitis
epoetin alfa		True	1.139331	Not found	False	[]		purpura
epoetin alfa		True	8.58581	Not found	False	[]		purpura senile
epoetin alfa		True	4.010425000000001	Not found	False	[]		bone marrow disorder
epoetin alfa		True	4.387691	Not found	False	[]		extramedullary haemopoiesis
epoetin alfa		True	2.359365	Not found	False	[]		hyperviscosity syndrome
epoetin alfa		True	18.77529	Not found	False	[]		hypoglobulinaemia
epoetin alfa		True	1.667238	Not found	False	[]		metastases to bone marrow
epoetin alfa		True	8.58581	Not found	False	[]		systemic mastocytosis
epoetin alfa		True	4.71146	Not found	False	[]		transfusion reaction
epoetin alfa		True	2.505217	Not found	False	[]		haematological malignancy
epoetin alfa		True	8.507808	Not found	False	[]		marrow hyperplasia
epoetin alfa		True	1.382	Not found	False	[]		splenic neoplasm malignancy unspecified
epoetin alfa		True	1.382	Not found	False	[]		splenic cyst
epoetin alfa		True	3.77529	Not found	False	[]		haemophagocytic lymphohistiocytosis
epoetin alfa		True	1.321991	Not found	False	[]		lymphoproliferative disorder
epoetin alfa		True	9.183551	Not found	False	[]		essential thrombocythaemia
epoetin alfa		True	2.341897	Not found	False	[]		myelofibrosis
epoetin alfa		True	2.756047	Not found	False	[]		myeloproliferative neoplasm
epoetin alfa		True	8.58581	Not found	False	[]		haemoglobinopathy
epoetin alfa		True	2.290262	Not found	False	[]		sickle cell anaemia
epoetin alfa		True	3.163387	Not found	False	[]		thalassaemia
epoetin alfa		True	1.40687	Not found	False	[]		haemolytic anaemia
epoetin alfa		True	3.77529	Not found	False	[]		alloimmunisation
epoetin alfa		True	2.055405	Not found	False	[]		cold type haemolytic anaemia
epoetin alfa		True	1.854563	Not found	False	[]		coombs positive haemolytic anaemia
epoetin alfa		True	18.77529	Not found	False	[]		haemolytic transfusion reaction
epoetin alfa		True	2.17866	Not found	False	[]		warm type haemolytic anaemia
epoetin alfa		True	1.374072	Not found	False	[]		haemolysis
epoetin alfa		True	1.049525	Not found	False	[]		intravascular haemolysis
epoetin alfa		True	1.382	Not found	False	[]		glucose-6-phosphate dehydrogenase deficiency
epoetin alfa		True	2.280914	Not found	False	[]		leukaemia
epoetin alfa		True	3.77529	Not found	False	[]		leukaemic infiltration hepatic
epoetin alfa		True	2.17866	Not found	False	[]		leukaemic infiltration pulmonary
epoetin alfa		True	1.751958	Not found	False	[]		acute leukaemia
epoetin alfa		True	1.374455	Not found	False	[]		acute lymphocytic leukaemia
epoetin alfa		True	2.17866	Not found	False	[]		erythroleukaemia
epoetin alfa		True	8.58581	Not found	False	[]		chronic leukaemia
epoetin alfa		True	9.000039	Not found	False	[]		large granular lymphocytosis
epoetin alfa		True	1.222578	Not found	False	[]		chronic lymphocytic leukaemia
epoetin alfa		True	1.225454	Not found	False	[]		chronic lymphocytic leukaemia transformation
epoetin alfa		True	28.84533	Not found	False	[]		lymphocytic leukaemia
epoetin alfa		True	1.797291	Not found	False	[]		myeloid leukaemia
epoetin alfa		True	8.58581	Not found	False	[]		5q minus syndrome
epoetin alfa		True	5.357817	Not found	False	[]		chronic myelomonocytic leukaemia
epoetin alfa		True	3.0664767	Not found	False	[]		myelodysplastic syndrome
epoetin alfa		True	2.2723000000000004	Not found	False	[]		myelodysplastic syndrome transformation
epoetin alfa		True	9.465551	Not found	False	[]		refractory cytopenia with unilineage dysplasia
epoetin alfa		True	2.266789	Not found	False	[]		refractory anaemia with an excess of blasts
epoetin alfa		True	24.163387	Not found	False	[]		refractory anaemia with ringed sideroblasts
epoetin alfa		True	2.055405	Not found	False	[]		metastatic lymphoma
epoetin alfa		True	1.188475	Not found	False	[]		lymphoma
epoetin alfa		True	1.474182	Not found	False	[]		b-cell lymphoma
epoetin alfa		True	4.13402	Not found	False	[]		b-cell lymphoma stage iv
epoetin alfa		True	8.58581	Not found	False	[]		primary effusion lymphoma
epoetin alfa		True	1.382	Not found	False	[]		extranodal marginal zone b-cell lymphoma (malt type)
epoetin alfa		True	12.569589	Not found	False	[]		waldenstrom's macroglobulinaemia
epoetin alfa		True	3.77529	Not found	False	[]		hepatosplenic t-cell lymphoma
epoetin alfa		True	1.854563	Not found	False	[]		t-cell lymphoma
epoetin alfa		True	8.58581	Not found	False	[]		precursor t-lymphoblastic lymphoma/leukaemia recurrent
epoetin alfa		True	1.204176	Not found	False	[]		non-hodgkin's lymphoma
epoetin alfa		True	1.854865	Not found	False	[]		plasma cell leukaemia
epoetin alfa		True	1.447939	Not found	False	[]		plasma cell myeloma
epoetin alfa		True	1.70948	Not found	False	[]		gammopathy
epoetin alfa		True	9.292948	Not found	False	[]		hypergammaglobulinaemia benign monoclonal
epoetin alfa		True	4.13402	Not found	False	[]		light chain disease
epoetin alfa		True	3.634453	Not found	False	[]		paraproteinaemia
epoetin alfa		True	1.960087	Not found	False	[]		platelet disorder
epoetin alfa		True	1.340392	Not found	False	[]		thrombocytosis
epoetin alfa		True	1.3203756	Not found	False	[]		thrombocytopenia
epoetin alfa		True	3.871197	Not found	False	[]		polycythaemia
epoetin alfa		True	5.679981	Not found	False	[]		anisocytosis
epoetin alfa		True	1.382	Not found	False	[]		elliptocytosis
epoetin alfa		True	2.17866	Not found	False	[]		erythropenia
epoetin alfa		True	3.517035	Not found	False	[]		erythropoiesis abnormal
epoetin alfa		True	9.000039	Not found	False	[]		microcytosis
epoetin alfa		True	4.292948	Not found	False	[]		poikilocytosis
epoetin alfa		True	9.292948	Not found	False	[]		polychromasia
epoetin alfa		True	7.278728	Not found	False	[]		red blood cell abnormality
epoetin alfa		True	2.516881	Not found	False	[]		reticulocytopenia
epoetin alfa		True	13.414527	Not found	False	[]		lymph node calcification
epoetin alfa		True	1.23752	Not found	False	[]		lymphadenopathy
epoetin alfa		True	1.298457	Not found	False	[]		lymphadenopathy mediastinal
epoetin alfa		True	8.58581	Not found	False	[]		lymphatic obstruction
epoetin alfa		True	1.479815	Not found	False	[]		lymphocele
epoetin alfa		True	2.02849	Not found	False	[]		lymphoedema
epoetin alfa		True	2.17866	Not found	False	[]		paratracheal lymphadenopathy
epoetin alfa		True	1.667238	Not found	False	[]		hypersplenism
epoetin alfa		True	4.13402	Not found	False	[]		metastases to spleen
epoetin alfa		True	5.087569	Not found	False	[]		splenic calcification
epoetin alfa		True	14.354563	Not found	False	[]		splenic granuloma
epoetin alfa		True	8.58581	Not found	False	[]		splenic infection
epoetin alfa		True	3.77529	Not found	False	[]		splenic injury
epoetin alfa		True	1.466712	Not found	False	[]		splenomegaly
epoetin alfa		True	8.58581	Not found	False	[]		thymus disorder
epoetin alfa		True	1.131552	Not found	False	[]		eosinophilia
epoetin alfa		True	2.516881	Not found	False	[]		hypereosinophilic syndrome
epoetin alfa		True	4.292948	Not found	False	[]		pulmonary eosinophilia
epoetin alfa		True	1.382	Not found	False	[]		basophilia
epoetin alfa		True	1.382	Not found	False	[]		granulocytosis
epoetin alfa		True	1.1407500000000002	Not found	False	[]		leukocytosis
epoetin alfa		True	1.854563	Not found	False	[]		monocytosis
epoetin alfa		True	5.357817	Not found	False	[]		plasmacytosis
epoetin alfa		True	1.0101942	Not found	False	[]		leukopenia
epoetin alfa		True	8.58581	Not found	False	[]		felty's syndrome
epoetin alfa		True	1.479915	Not found	False	[]		granulocytopenia
epoetin alfa		True	2.17866	Not found	False	[]		chronic granulomatous disease
epoetin alfa		True	3.77529	Not found	False	[]		plasma cell disorder
epoetin alfa		True	1.081697	Not found	False	[]		white blood cell disorder
epoetin alfa		True	8.58581	Not found	False	[]		atrial conduction time prolongation
epoetin alfa		True	1.735613	Not found	False	[]		atrioventricular block first degree
epoetin alfa		True	4.292948	Not found	False	[]		bifascicular block
epoetin alfa		True	2.17866	Not found	False	[]		bundle branch block bilateral
epoetin alfa		True	1.152685	Not found	False	[]		bundle branch block right
epoetin alfa		True	1.382	Not found	False	[]		agonal rhythm
epoetin alfa		True	3.77529	Not found	False	[]		foetal heart rate deceleration abnormality
epoetin alfa		True	4.387691	Not found	False	[]		complication associated with device
epoetin alfa		True	3.77529	Not found	False	[]		postural orthostatic tachycardia syndrome
epoetin alfa		True	1.4745179999999998	Not found	False	[]		tachyarrhythmia
epoetin alfa		True	1.123582	Not found	False	[]		sinus bradycardia
epoetin alfa		True	1.639733	Not found	False	[]		sinus tachycardia
epoetin alfa		True	2.17866	Not found	False	[]		supraventricular tachyarrhythmia
epoetin alfa		True	1.390968	Not found	False	[]		supraventricular tachycardia
epoetin alfa		True	2.17866	Not found	False	[]		accelerated idioventricular rhythm
epoetin alfa		True	1.3299913	Not found	False	[]		cardiac arrest
epoetin alfa		True	1.436752	Not found	False	[]		cardio-respiratory arrest
epoetin alfa		True	2.104814	Not found	False	[]		pulseless electrical activity
epoetin alfa		True	1.043123	Not found	False	[]		atrial thrombosis
epoetin alfa		True	1.440534	Not found	False	[]		cardiac ventricular disorder
epoetin alfa		True	3.77529	Not found	False	[]		complications of transplanted heart
epoetin alfa		True	1.359287	Not found	False	[]		heart disease congenital
epoetin alfa		True	1.061556	Not found	False	[]		heart injury
epoetin alfa		True	1.274695	Not found	False	[]		heart transplant rejection
epoetin alfa		True	2.746926	Not found	False	[]		hypertensive heart disease
epoetin alfa		True	1.382	Not found	False	[]		myocarditis
epoetin alfa		True	3.77529	Not found	False	[]		cyanosis central
epoetin alfa		True	1.015968	Not found	False	[]		haemoptysis
epoetin alfa		True	1.0742038	Not found	False	[]		syncope
epoetin alfa		True	1.2348011	Found	False	[]	dyspnea	dyspnoea
epoetin alfa		True	1.2982649999999998	Not found	False	[]		dyspnoea exertional
epoetin alfa		True	1.510182	Not found	False	[]		dyspnoea paroxysmal nocturnal
epoetin alfa		True	1.440534	Not found	False	[]		nocturnal dyspnoea
epoetin alfa		True	1.986684	Not found	False	[]		orthopnoea
epoetin alfa		True	2.341779	Not found	False	[]		aortic valve calcification
epoetin alfa		True	1.94548	Not found	False	[]		aortic valve disease
epoetin alfa		True	1.433624	Not found	False	[]		aortic valve incompetence
epoetin alfa		True	1.334797	Not found	False	[]		cardiac valve disease
epoetin alfa		True	1.70948	Not found	False	[]		cardiac valve vegetation
epoetin alfa		True	1.3002859999999998	Not found	False	[]		heart valve incompetence
epoetin alfa		True	3.77529	Not found	False	[]		heart valve stenosis
epoetin alfa		True	1.298457	Not found	False	[]		mitral valve calcification
epoetin alfa		True	2.030254	Not found	False	[]		mitral valve disease
epoetin alfa		True	8.58581	Not found	False	[]		mitral valve disease mixed
epoetin alfa		True	1.6159	Not found	False	[]		mitral valve incompetence
epoetin alfa		True	1.705179	Not found	False	[]		pulmonary valve incompetence
epoetin alfa		True	1.57552	Not found	False	[]		tricuspid valve incompetence
epoetin alfa		True	8.58581	Not found	False	[]		tricuspid valve sclerosis
epoetin alfa		True	2.700837	Not found	False	[]		arteriosclerosis coronary artery
epoetin alfa		True	1.196372	Not found	False	[]		coronary artery disease
epoetin alfa		True	3.163387	Not found	False	[]		coronary artery insufficiency
epoetin alfa		True	9.000039	Not found	False	[]		coronary ostial stenosis
epoetin alfa		True	1.3006449999999998	Not found	False	[]		acute myocardial infarction
epoetin alfa		True	1.1730579	Not found	False	[]		chest pain
epoetin alfa		True	1.0908323	Found	False	['rare']	heart attack	myocardial infarction
epoetin alfa		True	18.77529	Not found	False	[]		endocardial fibrosis
epoetin alfa		True	1.98168	Not found	False	[]		endocarditis
epoetin alfa		True	4.13402	Not found	False	[]		subacute endocarditis
epoetin alfa		True	2.642703	Not found	False	[]		fluid overload
epoetin alfa		True	1.479915	Not found	False	[]		localised oedema
epoetin alfa		True	1.9784714	Not found	False	[]		oedema peripheral
epoetin alfa		True	1.8569379	Not found	False	[]		cardiac failure congestive
epoetin alfa		True	1.251512	Not found	False	[]		cardiopulmonary failure
epoetin alfa		True	1.552491	Not found	False	[]		pulmonary congestion
epoetin alfa		True	1.4797144	Not found	False	[]		pulmonary oedema
epoetin alfa		True	3.921923	Not found	False	[]		cor pulmonale
epoetin alfa		True	1.073342	Not found	False	[]		cardiomyopathy
epoetin alfa		True	2.000078	Not found	False	[]		hypertrophic cardiomyopathy
epoetin alfa		True	1.884685	Not found	False	[]		ischaemic cardiomyopathy
epoetin alfa		True	1.367606	Not found	False	[]		cardiac hypertrophy
epoetin alfa		True	1.671209	Not found	False	[]		cardiomegaly
epoetin alfa		True	1.442521	Not found	False	[]		dilatation atrial
epoetin alfa		True	1.81644	Not found	False	[]		dilatation ventricular
epoetin alfa		True	2.911727	Not found	False	[]		left atrial dilatation
epoetin alfa		True	1.3681580000000002	Not found	False	[]		left ventricular dysfunction
epoetin alfa		True	1.979057	Not found	False	[]		left ventricular hypertrophy
epoetin alfa		True	8.58581	Not found	False	[]		myocardial calcification
epoetin alfa		True	4.947108	Not found	False	[]		myocardial fibrosis
epoetin alfa		True	1.70948	Not found	False	[]		myoglobinuria
epoetin alfa		True	1.883415	Not found	False	[]		right atrial dilatation
epoetin alfa		True	1.6006170000000002	Not found	False	[]		ventricular dysfunction
epoetin alfa		True	1.088311	Not found	False	[]		ventricular hypokinesia
epoetin alfa		True	1.382	Not found	False	[]		pericarditis uraemic
epoetin alfa		True	4.13402	Not found	False	[]		pleuropericarditis
epoetin alfa		True	1.311804	Not found	False	[]		pericardial effusion
epoetin alfa		True	5.753842	Not found	False	[]		pericardial rub
epoetin alfa		True	1.382	Not found	False	[]		atrioventricular block complete
epoetin alfa		True	5.753842	Not found	False	[]		ventricular septal defect
epoetin alfa		True	2.055405	Not found	False	[]		coarctation of the aorta
epoetin alfa		True	8.58581	Not found	False	[]		interruption of aortic arch
epoetin alfa		True	2.17866	Not found	False	[]		gastrointestinal vascular malformation haemorrhagic
epoetin alfa		True	1.667238	Not found	False	[]		gastrointestinal arteriovenous malformation
epoetin alfa		True	8.58581	Not found	False	[]		vascular malformation
epoetin alfa		True	8.58581	Not found	False	[]		mitochondrial myopathy
epoetin alfa		True	2.17866	Not found	False	[]		external auditory canal atresia
epoetin alfa		True	8.58581	Not found	False	[]		low set ears
epoetin alfa		True	14.087172	Not found	False	[]		microtia
epoetin alfa		True	3.77529	Not found	False	[]		anal atresia
epoetin alfa		True	3.77529	Not found	False	[]		gastrointestinal malformation
epoetin alfa		True	3.77529	Not found	False	[]		oesophageal atresia
epoetin alfa		True	5.753842	Not found	False	[]		cleft lip and palate
epoetin alfa		True	3.595701	Not found	False	[]		macroglossia
epoetin alfa		True	13.285424	Not found	False	[]		porphyria
epoetin alfa		True	1.274695	Not found	False	[]		porphyria non-acute
epoetin alfa		True	8.58581	Not found	False	[]		ehlers-danlos syndrome
epoetin alfa		True	8.58581	Not found	False	[]		hypertelorism of orbit
epoetin alfa		True	3.77529	Not found	False	[]		osteopetrosis
epoetin alfa		True	1.382	Not found	False	[]		muscular dystrophy
epoetin alfa		True	8.58581	Not found	False	[]		congenital spinal cord anomaly
epoetin alfa		True	2.17866	Not found	False	[]		congenital genitourinary abnormality
epoetin alfa		True	1.854563	Not found	False	[]		congenital cystic kidney disease
epoetin alfa		True	1.382	Not found	False	[]		cryptorchism
epoetin alfa		True	1.555211	Not found	False	[]		hydrocele
epoetin alfa		True	2.516881	Not found	False	[]		congenital diaphragmatic hernia
epoetin alfa		True	1.382	Not found	False	[]		pulmonary hypoplasia
epoetin alfa		True	2.17866	Not found	False	[]		congenital nail disorder
epoetin alfa		True	2.516881	Not found	False	[]		cytogenetic abnormality
epoetin alfa		True	1.854563	Not found	False	[]		ear congestion
epoetin alfa		True	1.997814	Not found	False	[]		ear discomfort
epoetin alfa		True	1.045738	Not found	False	[]		ear infection
epoetin alfa		True	1.124134	Not found	False	[]		ear pain
epoetin alfa		True	2.04365	Not found	False	[]		cerumen impaction
epoetin alfa		True	8.58581	Not found	False	[]		herpes zoster oticus
epoetin alfa		True	2.394314	Not found	False	[]		otitis externa
epoetin alfa		True	2.17866	Not found	False	[]		deafness transitory
epoetin alfa		True	4.500078	Not found	False	[]		meniere's disease
epoetin alfa		True	8.58581	Not found	False	[]		viral labyrinthitis
epoetin alfa		True	2.290262	Not found	False	[]		eustachian tube dysfunction
epoetin alfa		True	8.58581	Not found	False	[]		mastoid disorder
epoetin alfa		True	1.797291	Not found	False	[]		mastoiditis
epoetin alfa		True	1.667238	Not found	False	[]		middle ear effusion
epoetin alfa		True	1.225454	Not found	False	[]		otitis media acute
epoetin alfa		True	3.77529	Not found	False	[]		otitis media chronic
epoetin alfa		True	2.17866	Not found	False	[]		tympanic membrane disorder
epoetin alfa		True	3.074895	Not found	False	[]		cushingoid
epoetin alfa		True	1.555211	Not found	False	[]		adrenal disorder
epoetin alfa		True	7.273905	Not found	False	[]		adrenal mass
epoetin alfa		True	4.13402	Not found	False	[]		adrenal adenoma
epoetin alfa		True	5.087569	Not found	False	[]		adrenal neoplasm
epoetin alfa		True	1.2258	Not found	False	[]		diabetic complication
epoetin alfa		True	1.382	Not found	False	[]		diabetic vascular disorder
epoetin alfa		True	1.4895580000000002	Not found	False	[]		diabetic foot
epoetin alfa		True	3.595701	Not found	False	[]		diabetic foot infection
epoetin alfa		True	2.075991	Not found	False	[]		diabetic gastroparesis
epoetin alfa		True	1.382	Not found	False	[]		diabetic retinal oedema
epoetin alfa		True	2.516881	Not found	False	[]		endocrine disorder
epoetin alfa		True	3.595701	Not found	False	[]		hypogonadism
epoetin alfa		True	3.77529	Not found	False	[]		precocious puberty
epoetin alfa		True	14.354563	Not found	False	[]		dysfunctional uterine bleeding
epoetin alfa		True	2.17866	Not found	False	[]		oligomenorrhoea
epoetin alfa		True	3.163387	Not found	False	[]		ovarian atrophy
epoetin alfa		True	1.527771	Not found	False	[]		gynaecomastia
epoetin alfa		True	2.17866	Not found	False	[]		insulin-requiring type 2 diabetes mellitus
epoetin alfa		True	1.717741	Not found	False	[]		type 2 diabetes mellitus
epoetin alfa		True	1.036196	Not found	False	[]		hyperglycaemia
epoetin alfa		True	3.77529	Not found	False	[]		carcinoid tumour
epoetin alfa		True	1.5030869999999998	Not found	False	[]		hypercalcaemia
epoetin alfa		True	9.586653	Not found	False	[]		hyperparathyroidism
epoetin alfa		True	5.101716	Not found	False	[]		hyperparathyroidism secondary
epoetin alfa		True	1.70948	Not found	False	[]		hyperparathyroidism tertiary
epoetin alfa		True	2.055405	Not found	False	[]		hungry bone syndrome
epoetin alfa		True	3.163387	Not found	False	[]		parathyroid tumour
epoetin alfa		True	8.58581	Not found	False	[]		euthyroid sick syndrome
epoetin alfa		True	2.17866	Not found	False	[]		endocrine ophthalmopathy
epoetin alfa		True	1.66952	Not found	False	[]		exophthalmos
epoetin alfa		True	3.77529	Not found	False	[]		myxoedema
epoetin alfa		True	1.276895	Not found	False	[]		thyroid neoplasm
epoetin alfa		True	8.58581	Not found	False	[]		thyroid cancer
epoetin alfa		True	3.77529	Not found	False	[]		pterygium
epoetin alfa		True	1.367606	Not found	False	[]		corneal abrasion
epoetin alfa		True	2.505217	Not found	False	[]		corneal deposits
epoetin alfa		True	3.77529	Not found	False	[]		corneal scar
epoetin alfa		True	18.77529	Not found	False	[]		posterior capsule opacification
epoetin alfa		True	28.84533	Not found	False	[]		growth of eyelashes
epoetin alfa		True	1.049525	Not found	False	[]		madarosis
epoetin alfa		True	8.58581	Not found	False	[]		trichiasis
epoetin alfa		True	8.58581	Not found	False	[]		balint's syndrome
epoetin alfa		True	1.382	Not found	False	[]		chorioretinal disorder
epoetin alfa		True	1.382	Not found	False	[]		ocular procedural complication
epoetin alfa		True	1.66952	Not found	False	[]		eyelid disorder
epoetin alfa		True	1.858093	Not found	False	[]		ocular icterus
epoetin alfa		True	1.061556	Not found	False	[]		retinal disorder
epoetin alfa		True	4.13402	Not found	False	[]		vitreous disorder
epoetin alfa		True	1.040069	Not found	False	[]		glaucoma
epoetin alfa		True	7.329238	Not found	False	[]		open angle glaucoma
epoetin alfa		True	2.17866	Not found	False	[]		optic disc haemorrhage
epoetin alfa		True	1.382	Not found	False	[]		optic nerve infarction
epoetin alfa		True	3.77529	Not found	False	[]		conjunctivitis
epoetin alfa		True	1.049525	Not found	False	[]		punctate keratitis
epoetin alfa		True	3.223593	Not found	False	[]		blepharitis
epoetin alfa		True	2.055405	Not found	False	[]		chalazion
epoetin alfa		True	1.138548	Not found	False	[]		hordeolum
epoetin alfa		True	1.158786	Not found	False	[]		eye infection
epoetin alfa		True	8.58581	Not found	False	[]		eye infection intraocular
epoetin alfa		True	1.001447	Not found	False	[]		eye inflammation
epoetin alfa		True	8.58581	Not found	False	[]		filariasis
epoetin alfa		True	1.419374	Not found	False	[]		periorbital oedema
epoetin alfa		True	2.17866	Not found	False	[]		scleritis
epoetin alfa		True	3.163387	Not found	False	[]		cataract operation complication
epoetin alfa		True	8.58581	Not found	False	[]		conjunctival cyst
epoetin alfa		True	5.753842	Not found	False	[]		eyelid function disorder
epoetin alfa		True	1.225454	Not found	False	[]		ophthalmoplegia
epoetin alfa		True	1.667238	Not found	False	[]		vith nerve paralysis
epoetin alfa		True	1.555211	Not found	False	[]		optic atrophy
epoetin alfa		True	1.248127	Not found	False	[]		papilloedema
epoetin alfa		True	2.17866	Not found	False	[]		macular scar
epoetin alfa		True	9.183551	Not found	False	[]		scleral disorder
epoetin alfa		True	8.58581	Not found	False	[]		scleromalacia
epoetin alfa		True	2.17866	Not found	False	[]		retinal vascular thrombosis
epoetin alfa		True	1.447143	Not found	False	[]		blindness transient
epoetin alfa		True	1.382	Not found	False	[]		accommodation disorder
epoetin alfa		True	4.537174	Not found	False	[]		astigmatism
epoetin alfa		True	1.555211	Not found	False	[]		myopia
epoetin alfa		True	3.408458	Not found	False	[]		presbyopia
epoetin alfa		True	8.58581	Not found	False	[]		photopsia
epoetin alfa		True	2.8170080000000004	Not found	False	[]		optic nerve disorder
epoetin alfa		True	1.248127	Not found	False	[]		abdominal hernia
epoetin alfa		True	2.075991	Not found	False	[]		abdominal wall disorder
epoetin alfa		True	3.77529	Not found	False	[]		abdominal wall haemorrhage
epoetin alfa		True	1.677095	Not found	False	[]		hiatus hernia
epoetin alfa		True	3.073055	Not found	False	[]		rectal fissure
epoetin alfa		True	3.77529	Not found	False	[]		rectal lesion
epoetin alfa		True	4.13402	Not found	False	[]		rectal prolapse
epoetin alfa		True	3.77529	Not found	False	[]		perianal erythema
epoetin alfa		True	2.17866	Not found	False	[]		benign gastrointestinal neoplasm
epoetin alfa		True	4.4161280000000005	Not found	False	[]		colon adenoma
epoetin alfa		True	2.516881	Not found	False	[]		large intestine polyp
epoetin alfa		True	4.13402	Not found	False	[]		duodenal polyp
epoetin alfa		True	2.04365	Not found	False	[]		gastric polyps
epoetin alfa		True	6.507274	Not found	False	[]		intestinal polyp
epoetin alfa		True	8.58581	Not found	False	[]		oesophageal polyp
epoetin alfa		True	8.58581	Not found	False	[]		oral papilloma
epoetin alfa		True	2.524715	Not found	False	[]		dental caries
epoetin alfa		True	2.17866	Not found	False	[]		pericoronitis
epoetin alfa		True	2.522798	Not found	False	[]		tooth abscess
epoetin alfa		True	1.930834	Not found	False	[]		tooth infection
epoetin alfa		True	1.998195	Not found	False	[]		loose tooth
epoetin alfa		True	8.58581	Not found	False	[]		malocclusion
epoetin alfa		True	1.592141	Not found	False	[]		periodontal disease
epoetin alfa		True	3.163387	Not found	False	[]		poor dental condition
epoetin alfa		True	1.854563	Not found	False	[]		tooth deposit
epoetin alfa		True	1.8572610000000005	Not found	False	[]		tooth disorder
epoetin alfa		True	2.055405	Not found	False	[]		tooth erosion
epoetin alfa		True	2.198614	Not found	False	[]		tooth fracture
epoetin alfa		True	14.354563	Not found	False	[]		tooth impacted
epoetin alfa		True	3.77529	Not found	False	[]		tooth resorption
epoetin alfa		True	1.70948	Not found	False	[]		dental discomfort
epoetin alfa		True	1.708732	Not found	False	[]		toothache
epoetin alfa		True	6.960011	Not found	False	[]		dental plaque
epoetin alfa		True	2.17866	Not found	False	[]		enamel anomaly
epoetin alfa		True	5.269757	Not found	False	[]		gingival atrophy
epoetin alfa		True	4.292948	Not found	False	[]		gingival erosion
epoetin alfa		True	1.197466	Not found	False	[]		gingival erythema
epoetin alfa		True	2.612729	Not found	False	[]		gingival hypertrophy
epoetin alfa		True	9.000039	Not found	False	[]		gingival injury
epoetin alfa		True	2.58155	Not found	False	[]		gingival recession
epoetin alfa		True	1.239987	Not found	False	[]		gingival ulceration
epoetin alfa		True	1.442521	Not found	False	[]		gingivitis
epoetin alfa		True	1.297014	Not found	False	[]		gingival bleeding
epoetin alfa		True	1.225454	Not found	False	[]		gingival abscess
epoetin alfa		True	1.041271	Not found	False	[]		gingival pain
epoetin alfa		True	2.177993	Not found	False	[]		tooth loss
epoetin alfa		True	2.0620390000000004	Not found	False	[]		diverticulum
epoetin alfa		True	2.560013	Not found	False	[]		diverticulum intestinal
epoetin alfa		True	2.075991	Not found	False	[]		diverticulum intestinal haemorrhagic
epoetin alfa		True	1.559534	Not found	False	[]		diverticulitis
epoetin alfa		True	1.382	Not found	False	[]		diverticulitis intestinal haemorrhagic
epoetin alfa		True	1.94548	Not found	False	[]		pancreatitis chronic
epoetin alfa		True	1.440534	Not found	False	[]		pancreatitis relapsing
epoetin alfa		True	2.666722	Not found	False	[]		pancreatic atrophy
epoetin alfa		True	6.736289	Not found	False	[]		pancreatic calcification
epoetin alfa		True	3.77529	Not found	False	[]		pancreatic haemorrhage
epoetin alfa		True	2.516881	Not found	False	[]		pancreatic mass
epoetin alfa		True	1.367606	Not found	False	[]		pancreatic pseudocyst
epoetin alfa		True	1.680554	Not found	False	[]		food poisoning
epoetin alfa		True	8.58581	Not found	False	[]		gastrointestinal anastomotic leak
epoetin alfa		True	1.2459090000000002	Not found	False	[]		functional gastrointestinal disorder
epoetin alfa		True	9.500078	Not found	False	[]		intestinal mass
epoetin alfa		True	1.5067120000000005	Not found	False	[]		pelvic mass
epoetin alfa		True	1.382	Not found	False	[]		vasculitis gastrointestinal
epoetin alfa		True	5.578456	Not found	False	[]		dental fistula
epoetin alfa		True	1.667238	Not found	False	[]		enterocutaneous fistula
epoetin alfa		True	2.17866	Not found	False	[]		gastrointestinal fistula
epoetin alfa		True	2.611905	Not found	False	[]		oral cavity fistula
epoetin alfa		True	1.225454	Not found	False	[]		oroantral fistula
epoetin alfa		True	3.77529	Not found	False	[]		gastric mucosal hypertrophy
epoetin alfa		True	2.17866	Not found	False	[]		gastrooesophageal sphincter insufficiency
epoetin alfa		True	3.77529	Not found	False	[]		oesophageal mass
epoetin alfa		True	4.13402	Not found	False	[]		systemic scleroderma
epoetin alfa		True	5.087569	Not found	False	[]		gastric antral vascular ectasia
epoetin alfa		True	1.066361	Not found	False	[]		rectal haemorrhage
epoetin alfa		True	2.055405	Not found	False	[]		chronic gastrointestinal bleeding
epoetin alfa		True	1.4708652999999998	Not found	False	[]		gastrointestinal haemorrhage
epoetin alfa		True	1.009992	Not found	False	[]		haematemesis
epoetin alfa		True	1.473528	Not found	False	[]		haematochezia
epoetin alfa		True	1.139741	Not found	False	[]		intra-abdominal haemorrhage
epoetin alfa		True	1.268445	Not found	False	[]		lower gastrointestinal haemorrhage
epoetin alfa		True	2.17866	Not found	False	[]		anogenital warts
epoetin alfa		True	1.061556	Not found	False	[]		perirectal abscess
epoetin alfa		True	1.797291	Not found	False	[]		rectal abscess
epoetin alfa		True	8.58581	Not found	False	[]		cryptosporidiosis infection
epoetin alfa		True	1.382	Not found	False	[]		cytomegalovirus gastritis
epoetin alfa		True	1.2839869999999998	Not found	False	[]		gastroenteritis
epoetin alfa		True	1.382	Not found	False	[]		gastroenteritis escherichia coli
epoetin alfa		True	9.000039	Not found	False	[]		gastroenteritis bacterial
epoetin alfa		True	1.499308	Not found	False	[]		gastroenteritis viral
epoetin alfa		True	2.055785	Not found	False	[]		abdominal abscess
epoetin alfa		True	3.073055	Not found	False	[]		abdominal wall abscess
epoetin alfa		True	1.382	Not found	False	[]		abdominal wall infection
epoetin alfa		True	2.666722	Not found	False	[]		diarrhoea infectious
epoetin alfa		True	1.225454	Not found	False	[]		gastrointestinal candidiasis
epoetin alfa		True	2.055405	Not found	False	[]		gastrointestinal fungal infection
epoetin alfa		True	1.411657	Not found	False	[]		clostridium colitis
epoetin alfa		True	1.462317	Not found	False	[]		clostridium difficile colitis
epoetin alfa		True	2.17866	Not found	False	[]		enterocolitis viral
epoetin alfa		True	1.382	Not found	False	[]		cytomegalovirus oesophagitis
epoetin alfa		True	4.292948	Not found	False	[]		fungal oesophagitis
epoetin alfa		True	1.268445	Not found	False	[]		oesophageal candidiasis
epoetin alfa		True	1.827121	Not found	False	[]		fungal peritonitis
epoetin alfa		True	4.120823	Not found	False	[]		peritonitis bacterial
epoetin alfa		True	9.422717	Not found	False	[]		gastritis
epoetin alfa		True	1.032784	Not found	False	[]		duodenitis
epoetin alfa		True	1.854563	Not found	False	[]		enteritis
epoetin alfa		True	1.054728	Not found	False	[]		oesophagitis
epoetin alfa		True	1.049525	Not found	False	[]		radiation oesophagitis
epoetin alfa		True	1.586055	Not found	False	[]		gastrooesophageal reflux disease
epoetin alfa		True	1.001447	Not found	False	[]		proctitis
epoetin alfa		True	1.0727641	Not found	False	[]		diarrhoea
epoetin alfa		True	1.833973	Not found	False	[]		impaired gastric emptying
epoetin alfa		True	1.274695	Not found	False	[]		intestinal dilatation
epoetin alfa		True	2.266789	Not found	False	[]		bowel movement irregularity
epoetin alfa		True	3.19755	Not found	False	[]		abdominal mass
epoetin alfa		True	1.403267	Not found	False	[]		abnormal faeces
epoetin alfa		True	1.280473	Not found	False	[]		faeces discoloured
epoetin alfa		True	1.1722077000000002	Found	False	[]	abdominal pain	abdominal pain
epoetin alfa		True	1.044706	Not found	False	[]		abdominal pain lower
epoetin alfa		True	3.77529	Not found	False	[]		abdominal rebound tenderness
epoetin alfa		True	1.440534	Not found	False	[]		abdominal symptom
epoetin alfa		True	1.026399	Not found	False	[]		acute abdomen
epoetin alfa		True	3.191218	Not found	False	[]		breath odour
epoetin alfa		True	1.854865	Not found	False	[]		bruxism
epoetin alfa		True	1.0843935999999998	Not found	False	[]		dysphagia
epoetin alfa		True	1.777375	Not found	False	[]		early satiety
epoetin alfa		True	8.58581	Not found	False	[]		encopresis
epoetin alfa		True	1.031489	Not found	False	[]		incontinence
epoetin alfa		True	1.944583	Not found	False	[]		mastication disorder
epoetin alfa		True	4.13402	Not found	False	[]		oesophageal discomfort
epoetin alfa		True	3.77529	Not found	False	[]		dialysis disequilibrium syndrome
epoetin alfa		True	1.0754338	Not found	False	[]		nausea
epoetin alfa		True	2.17866	Not found	False	[]		procedural vomiting
epoetin alfa		True	1.5063140000000002	Not found	False	[]		retching
epoetin alfa		True	1.085033	Not found	False	[]		vomiting
epoetin alfa		True	8.58581	Not found	False	[]		superior mesenteric artery syndrome
epoetin alfa		True	1.667238	Not found	False	[]		gastrointestinal obstruction
epoetin alfa		True	1.145563	Not found	False	[]		ileus
epoetin alfa		True	3.77529	Not found	False	[]		mechanical ileus
epoetin alfa		True	5.753842	Not found	False	[]		intestinal prolapse
epoetin alfa		True	1.941053	Not found	False	[]		large intestinal obstruction
epoetin alfa		True	8.58581	Not found	False	[]		large intestinal stenosis
epoetin alfa		True	1.66952	Not found	False	[]		duodenal ulcer perforation
epoetin alfa		True	1.7869140000000003	Not found	False	[]		gastritis erosive
epoetin alfa		True	3.77529	Not found	False	[]		anastomotic ulcer haemorrhage
epoetin alfa		True	1.10002	Not found	False	[]		gastrointestinal perforation
epoetin alfa		True	1.061556	Not found	False	[]		gastrointestinal ulcer
epoetin alfa		True	3.163387	Not found	False	[]		ileal perforation
epoetin alfa		True	1.4895580000000002	Not found	False	[]		large intestinal ulcer
epoetin alfa		True	2.17866	Not found	False	[]		large intestinal ulcer haemorrhage
epoetin alfa		True	1.382257	Not found	False	[]		large intestine perforation
epoetin alfa		True	2.17866	Not found	False	[]		small intestine ulcer
epoetin alfa		True	2.516881	Not found	False	[]		oesophageal ulcer haemorrhage
epoetin alfa		True	1.369849	Not found	False	[]		gastrointestinal necrosis
epoetin alfa		True	2.17866	Not found	False	[]		splenic artery aneurysm
epoetin alfa		True	8.58581	Not found	False	[]		coeliac artery stenosis
epoetin alfa		True	3.21137	Not found	False	[]		intestinal infarction
epoetin alfa		True	1.382	Not found	False	[]		thrombosis mesenteric vessel
epoetin alfa		True	2.666722	Not found	False	[]		gastric varices
epoetin alfa		True	1.0084149999999998	Not found	False	[]		haemorrhoidal haemorrhage
epoetin alfa		True	1.302388	Not found	False	[]		haemorrhoids
epoetin alfa		True	1.049525	Not found	False	[]		colon neoplasm
epoetin alfa		True	3.163387	Not found	False	[]		gastrointestinal neoplasm
epoetin alfa		True	1.446368	Not found	False	[]		colon cancer
epoetin alfa		True	2.17866	Not found	False	[]		colon cancer recurrent
epoetin alfa		True	3.77529	Not found	False	[]		colon cancer stage iv
epoetin alfa		True	3.77529	Not found	False	[]		rectosigmoid cancer
epoetin alfa		True	1.049525	Not found	False	[]		small intestine carcinoma
epoetin alfa		True	1.797291	Not found	False	[]		gastrointestinal carcinoma
epoetin alfa		True	8.58581	Not found	False	[]		metastases to retroperitoneum
epoetin alfa		True	8.58581	Not found	False	[]		gingival cancer
epoetin alfa		True	2.666722	Not found	False	[]		lip and/or oral cavity cancer
epoetin alfa		True	8.58581	Not found	False	[]		metastases to mouth
epoetin alfa		True	18.77529	Not found	False	[]		salivary gland cancer
epoetin alfa		True	9.183551	Not found	False	[]		oesophageal adenocarcinoma
epoetin alfa		True	2.17866	Not found	False	[]		oesophageal cancer metastatic
epoetin alfa		True	1.6930790000000002	Not found	False	[]		oesophageal carcinoma
epoetin alfa		True	2.055405	Not found	False	[]		leukoplakia oral
epoetin alfa		True	1.775204	Not found	False	[]		oral disorder
epoetin alfa		True	2.104008	Not found	False	[]		abscess oral
epoetin alfa		True	3.114953	Not found	False	[]		oral infection
epoetin alfa		True	2.505217	Not found	False	[]		oropharyngeal candidiasis
epoetin alfa		True	1.247186	Not found	False	[]		oral pain
epoetin alfa		True	1.42415	Not found	False	[]		hypoaesthesia oral
epoetin alfa		True	1.440534	Not found	False	[]		lip discolouration
epoetin alfa		True	2.666722	Not found	False	[]		oral discharge
epoetin alfa		True	2.104008	Not found	False	[]		oral mucosal exfoliation
epoetin alfa		True	3.77529	Not found	False	[]		oropharyngeal plaque
epoetin alfa		True	3.84358	Not found	False	[]		gingival oedema
epoetin alfa		True	1.197031	Not found	False	[]		gingival swelling
epoetin alfa		True	1.383208	Not found	False	[]		mouth ulceration
epoetin alfa		True	1.382	Not found	False	[]		stomatitis haemorrhagic
epoetin alfa		True	5.753842	Not found	False	[]		stomatitis necrotising
epoetin alfa		True	3.052553	Not found	False	[]		intra-abdominal fluid collection
epoetin alfa		True	4.13402	Not found	False	[]		peritoneal abscess
epoetin alfa		True	3.79784	Not found	False	[]		peritoneal cloudy effluent
