## Supplementary material for "Distilling a High Precision Drug Adverse Effect Benchmark Using Wikipedia’s Wisdom of the Crowd": Distilled drug-ADE list: distilled drug-ADEs.csv (part 9 of 71)

drug	sider	offsides	prr_lb	wiki_status	wiki_indication	wiki_freq	wiki_term	ADE
epoetin alfa		True	2.359365	Not found	False	[]		peritonitis
epoetin alfa		True	9.367606	Not found	False	[]		encapsulating peritoneal sclerosis
epoetin alfa		True	39.354563	Not found	False	[]		peritoneal adhesions
epoetin alfa		True	4.915896	Not found	False	[]		bloody peritoneal effluent
epoetin alfa		True	2.055405	Not found	False	[]		aptyalism
epoetin alfa		True	4.292948	Not found	False	[]		salivary gland disorder
epoetin alfa		True	1.07626	Not found	False	[]		salivary hypersecretion
epoetin alfa		True	3.408458	Not found	False	[]		parotid gland enlargement
epoetin alfa		True	3.319989	Not found	False	[]		parotitis
epoetin alfa		True	1.225454	Not found	False	[]		sialoadenitis
epoetin alfa		True	2.075991	Not found	False	[]		hypogeusia
epoetin alfa		True	1.272521	Not found	False	[]		glossitis
epoetin alfa		True	18.77529	Not found	False	[]		plicated tongue
epoetin alfa		True	1.66952	Not found	False	[]		tongue biting
epoetin alfa		True	2.516881	Not found	False	[]		tongue injury
epoetin alfa		True	1.10002	Not found	False	[]		tongue ulceration
epoetin alfa		True	1.382	Not found	False	[]		protrusion tongue
epoetin alfa		True	1.779524	Not found	False	[]		tongue discolouration
epoetin alfa		True	1.5067120000000005	Not found	False	[]		tongue dry
epoetin alfa		True	8.58581	Not found	False	[]		gastrointestinal stoma complication
epoetin alfa		True	8.58581	Not found	False	[]		large intestinal haemorrhage
epoetin alfa		True	1.440534	Not found	False	[]		gastrointestinal sounds abnormal
epoetin alfa		True	1.991548	Not found	False	[]		abdominal discomfort
epoetin alfa		True	1.220436	Not found	False	[]		hypophagia
epoetin alfa		True	8.58581	Not found	False	[]		pneumatosis intestinalis
epoetin alfa		True	8.58581	Not found	False	[]		obstruction gastric
epoetin alfa		True	8.58581	Not found	False	[]		volvulus
epoetin alfa		True	1.165022	Not found	False	[]		laryngeal pain
epoetin alfa		True	2.17866	Not found	False	[]		trichoglossia
epoetin alfa		True	1.475934	Not found	False	[]		device related infection
epoetin alfa		True	2.184191	Not found	False	[]		device related sepsis
epoetin alfa		True	1.225454	Not found	False	[]		catheter site cellulitis
epoetin alfa		True	2.516881	Not found	False	[]		catheter site discharge
epoetin alfa		True	2.89507	Not found	False	[]		catheter site haemorrhage
epoetin alfa		True	1.381849	Not found	False	[]		catheter site infection
epoetin alfa		True	1.225454	Not found	False	[]		catheter site inflammation
epoetin alfa		True	1.440534	Not found	False	[]		catheter site pain
epoetin alfa		True	2.689681	Not found	False	[]		vascular device infection
epoetin alfa		True	1.382	Not found	False	[]		infusion site haematoma
epoetin alfa		True	4.947108	Not found	False	[]		injection site discomfort
epoetin alfa		True	1.433929	Not found	False	[]		injection site extravasation
epoetin alfa		True	1.024339	Not found	False	[]		injection site haematoma
epoetin alfa		True	1.2798060000000002	Not found	False	[]		injection site haemorrhage
epoetin alfa		True	4.380646	Not found	False	[]		injection site irritation
epoetin alfa		True	8.58581	Not found	False	[]		injection site macule
epoetin alfa		True	1.138548	Not found	False	[]		injection site necrosis
epoetin alfa		True	1.3002859999999998	Not found	False	[]		injection site nodule
epoetin alfa		True	3.5450987	Not found	False	[]		injection site pain
epoetin alfa		True	4.387691	Not found	False	[]		injection site scar
epoetin alfa		True	1.528967	Not found	False	[]		injection site swelling
epoetin alfa		True	1.049525	Not found	False	[]		hyperthermia malignant
epoetin alfa		True	3.77529	Not found	False	[]		febrile nonhaemolytic transfusion reaction
epoetin alfa		True	2.341779	Not found	False	[]		post procedural fever
epoetin alfa		True	1.0446979	Not found	False	[]		pyrexia
epoetin alfa		True	1.5482829	Found	False	[]	death	death
epoetin alfa		True	1.4808549999999998	Not found	False	[]		asthenia
epoetin alfa		True	1.447143	Not found	False	[]		decreased activity
epoetin alfa		True	1.2139493	Not found	False	[]		fatigue
epoetin alfa		True	1.458681	Not found	False	[]		lethargy
epoetin alfa		True	1.0276569	Not found	False	[]		chills
epoetin alfa		True	1.089681	Not found	False	[]		feeling hot
epoetin alfa		True	1.367606	Not found	False	[]		hangover
epoetin alfa		True	1.90196	Not found	False	[]		gait inability
epoetin alfa		True	1.440844	Not found	False	[]		gait disturbance
epoetin alfa		True	1.43021	Not found	False	[]		apparent death
epoetin alfa		True	1.555211	Not found	False	[]		bloody discharge
epoetin alfa		True	1.3020043	Not found	False	[]		condition aggravated
epoetin alfa		True	3.096441	Not found	False	[]		deformity
epoetin alfa		True	2.17866	Not found	False	[]		disuse syndrome
epoetin alfa		True	1.38448	Not found	False	[]		energy increased
epoetin alfa		True	3.411614	Not found	False	[]		exercise tolerance decreased
epoetin alfa		True	4.915896	Not found	False	[]		fistula discharge
epoetin alfa		True	1.7199852	Not found	False	[]		general physical health deterioration
epoetin alfa		True	2.127427	Not found	False	[]		induration
epoetin alfa		True	1.382	Not found	False	[]		local reaction
epoetin alfa		True	4.787103	Not found	False	[]		mobility decreased
epoetin alfa		True	1.797291	Not found	False	[]		multimorbidity
epoetin alfa		True	1.322352	Not found	False	[]		night sweats
epoetin alfa		True	2.0366530000000003	Not found	False	[]		performance status decreased
epoetin alfa		True	1.3681580000000002	Not found	False	[]		purulent discharge
epoetin alfa		True	2.620044	Not found	False	[]		secretion discharge
epoetin alfa		True	1.207487	Not found	False	[]		swelling
epoetin alfa		True	1.0084149999999998	Not found	False	[]		wound secretion
epoetin alfa		True	4.121911	Not found	False	[]		xerosis
epoetin alfa		True	1.772354	Not found	False	[]		granuloma
epoetin alfa		True	2.516881	Not found	False	[]		inflammation
epoetin alfa		True	1.667238	Not found	False	[]		soft tissue inflammation
epoetin alfa		True	1.382	Not found	False	[]		enanthema
epoetin alfa		True	1.365066	Not found	False	[]		oedema mucosal
epoetin alfa		True	1.167195	Not found	False	[]		face oedema
epoetin alfa		True	1.468703	Not found	False	[]		generalised oedema
epoetin alfa		True	2.2462310000000003	Not found	False	[]		oedema
epoetin alfa		True	1.29867	Not found	False	[]		flank pain
epoetin alfa		True	8.58581	Not found	False	[]		hernia pain
epoetin alfa		True	1.854563	Not found	False	[]		incision site pain
epoetin alfa		True	2.17866	Not found	False	[]		inflammatory pain
epoetin alfa		True	1.225454	Found	False	['rare']	stinging	pain
epoetin alfa		True	8.58581	Not found	False	[]		post procedural discomfort
epoetin alfa		True	1.185711	Not found	False	[]		tenderness
epoetin alfa		True	5.012508	Not found	False	[]		product storage error
epoetin alfa		True	9.95837	Not found	False	[]		fibrosis
epoetin alfa		True	4.543972	Not found	False	[]		excessive granulation tissue
epoetin alfa		True	1.827945	Not found	False	[]		impaired healing
epoetin alfa		True	1.11478	Not found	False	[]		cyst
epoetin alfa		True	1.71169	Not found	False	[]		mass
epoetin alfa		True	4.292948	Not found	False	[]		nodule
epoetin alfa		True	3.77529	Not found	False	[]		mandibular mass
epoetin alfa		True	1.5262749999999998	Not found	False	[]		necrosis
epoetin alfa		True	2.925177	Not found	False	[]		atrophy
epoetin alfa		True	2.060866	Not found	False	[]		calcinosis
epoetin alfa		True	1.043123	Not found	False	[]		hyperplasia
epoetin alfa		True	4.895622	Not found	False	[]		hypertrophy
epoetin alfa		True	1.797291	Not found	False	[]		metaplasia
epoetin alfa		True	3.77529	Not found	False	[]		application site erosion
epoetin alfa		True	2.17866	Not found	False	[]		application site bruise
epoetin alfa		True	3.77529	Not found	False	[]		injection site exfoliation
epoetin alfa		True	3.054634	Not found	False	[]		no adverse event
epoetin alfa		True	1.049525	Not found	False	[]		procedural pain
epoetin alfa		True	1.667238	Not found	False	[]		biliary colic
epoetin alfa		True	2.341779	Not found	False	[]		cholangitis acute
epoetin alfa		True	2.055405	Not found	False	[]		cholangitis sclerosing
epoetin alfa		True	1.394186	Not found	False	[]		bile duct obstruction
epoetin alfa		True	18.77529	Not found	False	[]		biliary cyst
epoetin alfa		True	1.777375	Not found	False	[]		biliary dilatation
epoetin alfa		True	2.17866	Not found	False	[]		biliary ischaemia
epoetin alfa		True	3.163387	Not found	False	[]		vanishing bile duct syndrome
epoetin alfa		True	1.94548	Not found	False	[]		cholecystitis chronic
epoetin alfa		True	1.338762	Not found	False	[]		cholelithiasis
epoetin alfa		True	18.77529	Not found	False	[]		gallbladder cholesterolosis
epoetin alfa		True	2.666722	Not found	False	[]		gallbladder polyp
epoetin alfa		True	8.58581	Not found	False	[]		hyperplastic cholecystopathy
epoetin alfa		True	8.58581	Not found	False	[]		porcelain gallbladder
epoetin alfa		True	5.753842	Not found	False	[]		hyperbilirubinaemia neonatal
epoetin alfa		True	9.367606	Not found	False	[]		hepatic calcification
epoetin alfa		True	1.475829	Not found	False	[]		hepatic cyst
epoetin alfa		True	1.527771	Not found	False	[]		hepatic lesion
epoetin alfa		True	2.7938940000000003	Not found	False	[]		asterixis
epoetin alfa		True	4.477356	Not found	False	[]		haemochromatosis
epoetin alfa		True	3.163387	Not found	False	[]		hepatic haematoma
epoetin alfa		True	2.055405	Not found	False	[]		hepatitis a
epoetin alfa		True	1.2459090000000002	Not found	False	[]		granulomatous liver disease
epoetin alfa		True	1.382	Not found	False	[]		focal nodular hyperplasia
epoetin alfa		True	1.382	Not found	False	[]		hepatoblastoma
epoetin alfa		True	1.103247	Not found	False	[]		metastases to liver
epoetin alfa		True	1.5695821	Found	False	['rare']	allergic reaction	hypersensitivity
epoetin alfa		True	1.382	Not found	False	[]		pruritus allergic
epoetin alfa		True	1.382	Not found	False	[]		type iii immune complex mediated reaction
epoetin alfa		True	1.854563	Not found	False	[]		red man syndrome
epoetin alfa		True	1.068728	Not found	False	[]		anaphylactic reaction
epoetin alfa		True	4.13402	Not found	False	[]		atopy
epoetin alfa		True	4.13402	Not found	False	[]		dermatitis atopic
epoetin alfa		True	3.3341380000000003	Not found	False	[]		rhinitis allergic
epoetin alfa		True	2.17866	Not found	False	[]		pulmonary renal syndrome
epoetin alfa		True	2.896984	Not found	False	[]		lupus nephritis
epoetin alfa		True	18.77529	Not found	False	[]		lupus pneumonitis
epoetin alfa		True	1.020782	Not found	False	[]		systemic lupus erythematosus
epoetin alfa		True	4.019614	Not found	False	[]		polymyalgia rheumatica
epoetin alfa		True	3.77529	Not found	False	[]		rheumatoid lung
epoetin alfa		True	1.382	Not found	False	[]		rheumatoid nodule
epoetin alfa		True	5.269757	Not found	False	[]		morphoea
epoetin alfa		True	2.746926	Not found	False	[]		scleroderma
epoetin alfa		True	2.21146	Not found	False	[]		nephrogenic systemic fibrosis
epoetin alfa		True	1.6930790000000002	Not found	False	[]		pemphigoid
epoetin alfa		True	2.17866	Not found	False	[]		primary amyloidosis
epoetin alfa		True	1.591813	Not found	False	[]		sepsis syndrome
epoetin alfa		True	2.181356	Not found	False	[]		kidney transplant rejection
epoetin alfa		True	1.654341	Not found	False	[]		transplant rejection
epoetin alfa		True	8.58581	Not found	False	[]		palpable purpura
epoetin alfa		True	2.17866	Not found	False	[]		pulmonary vasculitis
epoetin alfa		True	2.17866	Not found	False	[]		renal vasculitis
epoetin alfa		True	6.021233	Not found	False	[]		granulomatosis with polyangiitis
epoetin alfa		True	3.163387	Not found	False	[]		acquired immunodeficiency syndrome
epoetin alfa		True	1.5067120000000005	Not found	False	[]		hiv infection
epoetin alfa		True	1.552874	Not found	False	[]		immune reconstitution inflammatory syndrome
epoetin alfa		True	1.1302340000000002	Not found	False	[]		immunodeficiency
epoetin alfa		True	1.4777019999999998	Not found	False	[]		immunosuppression
epoetin alfa		True	1.827121	Not found	False	[]		hypogammaglobulinaemia
epoetin alfa		True	1.043123	Not found	False	[]		urticaria
epoetin alfa		True	6.557386999999999	Not found	False	[]		bacterial disease carrier
epoetin alfa		True	5.753842	Not found	False	[]		infectious disease carrier
epoetin alfa		True	3.77529	Not found	False	[]		arthritis reactive
epoetin alfa		True	2.896984	Not found	False	[]		post herpetic neuralgia
epoetin alfa		True	8.58581	Not found	False	[]		progressive massive fibrosis
epoetin alfa		True	3.04479	Not found	False	[]		actinomycosis
epoetin alfa		True	28.84533	Not found	False	[]		actinomycotic skin infection
epoetin alfa		True	18.77529	Not found	False	[]		aeromonas infection
epoetin alfa		True	5.753842	Not found	False	[]		acid fast bacilli infection
epoetin alfa		True	5.357817	Not found	False	[]		acinetobacter infection
epoetin alfa		True	1.116132	Not found	False	[]		arthritis bacterial
epoetin alfa		True	1.196863	Not found	False	[]		bacterial infection
epoetin alfa		True	1.382	Not found	False	[]		bacteroides infection
epoetin alfa		True	1.225454	Not found	False	[]		bronchitis bacterial
epoetin alfa		True	1.7157054	Not found	False	[]		cellulitis
epoetin alfa		True	4.500078	Not found	False	[]		citrobacter infection
epoetin alfa		True	1.035332	Not found	False	[]		folliculitis
epoetin alfa		True	1.223073	Not found	False	[]		gangrene
epoetin alfa		True	18.77529	Not found	False	[]		laryngitis bacterial
epoetin alfa		True	3.77529	Not found	False	[]		morganella infection
epoetin alfa		True	9.000039	Not found	False	[]		peptostreptococcus infection
epoetin alfa		True	2.17866	Not found	False	[]		post procedural cellulitis
epoetin alfa		True	8.58581	Not found	False	[]		propionibacterium infection
epoetin alfa		True	18.77529	Not found	False	[]		sinusitis bacterial
epoetin alfa		True	2.17866	Not found	False	[]		stenotrophomonas sepsis
epoetin alfa		True	8.58581	Not found	False	[]		stomatococcal infection
epoetin alfa		True	3.77529	Not found	False	[]		superinfection bacterial
epoetin alfa		True	1.382	Not found	False	[]		relapsing fever
epoetin alfa		True	1.382	Not found	False	[]		campylobacter infection
epoetin alfa		True	8.58581	Not found	False	[]		capnocytophaga infection
epoetin alfa		True	2.516881	Not found	False	[]		clostridial sepsis
epoetin alfa		True	1.382	Not found	False	[]		gas gangrene
epoetin alfa		True	8.58581	Not found	False	[]		diphtheria
epoetin alfa		True	5.269757	Not found	False	[]		enterobacter pneumonia
epoetin alfa		True	1.225454	Not found	False	[]		enterobacter sepsis
epoetin alfa		True	1.66952	Not found	False	[]		enterococcal bacteraemia
epoetin alfa		True	2.552473	Not found	False	[]		escherichia bacteraemia
epoetin alfa		True	1.1043029999999998	Not found	False	[]		escherichia infection
epoetin alfa		True	1.827098	Not found	False	[]		escherichia sepsis
epoetin alfa		True	1.827098	Not found	False	[]		escherichia urinary tract infection
epoetin alfa		True	6.736289	Not found	False	[]		pneumonia escherichia
epoetin alfa		True	1.225454	Not found	False	[]		haemophilus infection
epoetin alfa		True	2.055405	Not found	False	[]		pneumonia haemophilus
epoetin alfa		True	1.52635	Not found	False	[]		klebsiella infection
epoetin alfa		True	2.747961	Not found	False	[]		klebsiella sepsis
epoetin alfa		True	1.3002859999999998	Not found	False	[]		pneumonia klebsiella
epoetin alfa		True	4.13402	Not found	False	[]		moraxella infection
epoetin alfa		True	8.58581	Not found	False	[]		meningitis meningococcal
epoetin alfa		True	2.8170080000000004	Not found	False	[]		proteus infection
epoetin alfa		True	2.5246920000000004	Not found	False	[]		lung infection pseudomonal
epoetin alfa		True	1.332632	Not found	False	[]		pseudomonas infection
epoetin alfa		True	1.382	Not found	False	[]		wound infection pseudomonas
epoetin alfa		True	2.17866	Not found	False	[]		salmonella bacteraemia
epoetin alfa		True	2.505217	Not found	False	[]		serratia infection
epoetin alfa		True	2.17866	Not found	False	[]		bullous impetigo
epoetin alfa		True	2.747972	Not found	False	[]		staphylococcal bacteraemia
epoetin alfa		True	1.857932	Not found	False	[]		staphylococcal infection
epoetin alfa		True	4.13402	Not found	False	[]		staphylococcal osteomyelitis
epoetin alfa		True	2.147254	Not found	False	[]		staphylococcal sepsis
epoetin alfa		True	1.181602	Not found	False	[]		wound infection staphylococcal
epoetin alfa		True	1.770971	Not found	False	[]		alpha haemolytic streptococcal infection
epoetin alfa		True	3.319989	Not found	False	[]		beta haemolytic streptococcal infection
epoetin alfa		True	1.2459090000000002	Not found	False	[]		pneumonia streptococcal
epoetin alfa		True	1.434835	Not found	False	[]		streptococcal bacteraemia
epoetin alfa		True	1.310543	Not found	False	[]		streptococcal infection
epoetin alfa		True	1.777375	Not found	False	[]		streptococcal sepsis
epoetin alfa		True	2.516881	Not found	False	[]		acarodermatitis
epoetin alfa		True	1.382	Not found	False	[]		fusarium infection
epoetin alfa		True	18.77529	Not found	False	[]		laryngitis fungal
epoetin alfa		True	8.58581	Not found	False	[]		mycotoxicosis
epoetin alfa		True	3.4701280000000003	Not found	False	[]		onychomycosis
epoetin alfa		True	8.58581	Not found	False	[]		superinfection fungal
epoetin alfa		True	3.073055	Not found	False	[]		histoplasmosis
epoetin alfa		True	3.595701	Not found	False	[]		pneumocystis jirovecii pneumonia
epoetin alfa		True	1.70948	Not found	False	[]		body tinea
epoetin alfa		True	1.382	Not found	False	[]		tinea cruris
epoetin alfa		True	1.612803	Not found	False	[]		abscess jaw
epoetin alfa		True	1.274695	Not found	False	[]		intervertebral discitis
epoetin alfa		True	2.432442	Not found	False	[]		osteomyelitis
epoetin alfa		True	1.225454	Not found	False	[]		osteomyelitis acute
epoetin alfa		True	3.359232	Not found	False	[]		osteomyelitis chronic
epoetin alfa		True	2.516881	Not found	False	[]		mastitis
epoetin alfa		True	2.17866	Not found	False	[]		cavernous sinus thrombosis
epoetin alfa		True	3.84358	Not found	False	[]		extradural abscess
epoetin alfa		True	6.736289	Not found	False	[]		periodontitis
epoetin alfa		True	7.329238	Not found	False	[]		cervicitis
epoetin alfa		True	2.747961	Not found	False	[]		vaginal infection
epoetin alfa		True	8.58581	Not found	False	[]		vulval abscess
epoetin alfa		True	1.502168	Not found	False	[]		abscess
epoetin alfa		True	2.620044	Not found	False	[]		empyema
epoetin alfa		True	39.20948	Not found	False	[]		graft infection
epoetin alfa		True	1.0361369	Not found	False	[]		infection
epoetin alfa		True	8.58581	Not found	False	[]		infection parasitic
epoetin alfa		True	1.840675	Not found	False	[]		localised infection
epoetin alfa		True	1.555211	Not found	False	[]		opportunistic infection
epoetin alfa		True	1.772354	Not found	False	[]		postoperative wound infection
epoetin alfa		True	1.824537	Not found	False	[]		purulence
epoetin alfa		True	1.3308870000000002	Not found	False	[]		wound infection
epoetin alfa		True	2.17866	Not found	False	[]		bronchitis
epoetin alfa		True	1.2048668	Not found	False	[]		pneumonia
epoetin alfa		True	2.372473	Not found	False	[]		atypical pneumonia
epoetin alfa		True	2.055405	Not found	False	[]		sputum purulent
epoetin alfa		True	8.58581	Not found	False	[]		scrotal abscess
epoetin alfa		True	3.77529	Not found	False	[]		scrotal infection
epoetin alfa		True	3.77529	Not found	False	[]		testicular abscess
epoetin alfa		True	1.382	Not found	False	[]		chest wall abscess
epoetin alfa		True	1.049525	Not found	False	[]		muscle abscess
epoetin alfa		True	1.938512	Not found	False	[]		bacteraemia
epoetin alfa		True	1.071496	Not found	False	[]		bacterial sepsis
epoetin alfa		True	8.58581	Not found	False	[]		bacterial toxaemia
epoetin alfa		True	1.3513263	Not found	False	[]		sepsis
epoetin alfa		True	8.58581	Not found	False	[]		septic encephalopathy
epoetin alfa		True	1.071998	Not found	False	[]		septic shock
epoetin alfa		True	1.382	Not found	False	[]		thrombophlebitis septic
epoetin alfa		True	2.076933	Not found	False	[]		urosepsis
epoetin alfa		True	2.075991	Not found	False	[]		viraemia
epoetin alfa		True	8.58581	Not found	False	[]		wound sepsis
epoetin alfa		True	8.58581	Not found	False	[]		acne pustular
epoetin alfa		True	3.595701	Not found	False	[]		ecthyma
epoetin alfa		True	1.883415	Not found	False	[]		infected skin ulcer
epoetin alfa		True	2.17866	Not found	False	[]		nail bed infection
epoetin alfa		True	1.087204	Not found	False	[]		skin infection
epoetin alfa		True	1.403267	Not found	False	[]		soft tissue infection
epoetin alfa		True	1.138548	Not found	False	[]		acute sinusitis
epoetin alfa		True	1.612803	Not found	False	[]		chronic sinusitis
epoetin alfa		True	8.58581	Not found	False	[]		nasal abscess
epoetin alfa		True	8.58581	Not found	False	[]		pharyngeal abscess
epoetin alfa		True	8.58581	Not found	False	[]		pharyngotonsillitis
epoetin alfa		True	2.272332	Not found	False	[]		tracheobronchitis
epoetin alfa		True	2.091607	Not found	False	[]		upper respiratory tract infection
epoetin alfa		True	1.570578	Not found	False	[]		kidney infection
epoetin alfa		True	1.136688	Not found	False	[]		pyelonephritis
epoetin alfa		True	1.035332	Not found	False	[]		pyelonephritis acute
epoetin alfa		True	2.516881	Not found	False	[]		renal cyst infection
epoetin alfa		True	1.3526787999999998	Not found	False	[]		urinary tract infection
epoetin alfa		True	3.595701	Not found	False	[]		arteriovenous fistula site infection
epoetin alfa		True	6.736289	Not found	False	[]		arteriovenous graft site infection
epoetin alfa		True	9.183551	Not found	False	[]		shunt infection
epoetin alfa		True	8.58581	Not found	False	[]		trichomoniasis
epoetin alfa		True	3.77529	Not found	False	[]		cat scratch disease
epoetin alfa		True	5.269757	Not found	False	[]		west nile viral infection
epoetin alfa		True	1.24821	Not found	False	[]		herpes zoster
epoetin alfa		True	2.925177	Not found	False	[]		varicella
epoetin alfa		True	2.17866	Not found	False	[]		mumps
epoetin alfa		True	3.163387	Not found	False	[]		papilloma viral infection
epoetin alfa		True	15.800728	Not found	False	[]		erythema infectiosum
epoetin alfa		True	5.704578000000001	Not found	False	[]		parvovirus infection
epoetin alfa		True	8.58581	Not found	False	[]		rotavirus infection
epoetin alfa		True	2.17866	Not found	False	[]		measles
epoetin alfa		True	1.2538980000000002	Not found	False	[]		viral infection
epoetin alfa		True	3.77529	Not found	False	[]		viral rash
epoetin alfa		True	18.77529	Not found	False	[]		bacterial vaginosis
epoetin alfa		True	3.77529	Not found	False	[]		pneumocystis jirovecii infection
epoetin alfa		True	4.13402	Not found	False	[]		avulsion fracture
epoetin alfa		True	4.13402	Not found	False	[]		bone fissure
epoetin alfa		True	2.266586	Not found	False	[]		bone fragmentation
epoetin alfa		True	1.960428	Not found	False	[]		compression fracture
epoetin alfa		True	1.382	Not found	False	[]		open fracture
epoetin alfa		True	1.5676629999999998	Not found	False	[]		pathological fracture
epoetin alfa		True	2.8170080000000004	Not found	False	[]		ligament sprain
epoetin alfa		True	1.8448960000000003	Not found	False	[]		limb injury
epoetin alfa		True	2.129033	Not found	False	[]		meniscus injury
epoetin alfa		True	28.84533	Not found	False	[]		synovial rupture
epoetin alfa		True	1.081697	Not found	False	[]		fibula fracture
epoetin alfa		True	1.423887	Not found	False	[]		hip fracture
epoetin alfa		True	2.15037	Not found	False	[]		patella fracture
epoetin alfa		True	1.268445	Not found	False	[]		pelvic fracture
epoetin alfa		True	1.1493570000000002	Not found	False	[]		facial bones fracture
epoetin alfa		True	3.607801	Not found	False	[]		jaw fracture
epoetin alfa		True	2.516881	Not found	False	[]		dislocation of vertebra
epoetin alfa		True	1.225454	Not found	False	[]		fractured sacrum
epoetin alfa		True	1.134416	Not found	False	[]		rib fracture
epoetin alfa		True	1.382	Not found	False	[]		forearm fracture
epoetin alfa		True	2.17866	Not found	False	[]		chemical burn of skin
epoetin alfa		True	4.13402	Not found	False	[]		metal poisoning
epoetin alfa		True	1.922517	Not found	False	[]		toxic encephalopathy
epoetin alfa		True	2.17866	Not found	False	[]		toxic neuropathy
epoetin alfa		True	2.055405	Not found	False	[]		splenic haematoma
epoetin alfa		True	4.387691	Not found	False	[]		arterial rupture
epoetin alfa		True	1.049525	Not found	False	[]		traumatic intracranial haemorrhage
epoetin alfa		True	2.17866	Not found	False	[]		asbestosis
epoetin alfa		True	1.1089140000000002	Not found	False	[]		pneumothorax
epoetin alfa		True	4.13402	Not found	False	[]		traumatic lung injury
epoetin alfa		True	3.052553	Not found	False	[]		epicondylitis
epoetin alfa		True	2.075991	Not found	False	[]		ligament injury
epoetin alfa		True	1.392474	Not found	False	[]		muscle strain
epoetin alfa		True	2.17866	Not found	False	[]		skin abrasion
epoetin alfa		True	1.8095884	Not found	False	[]		injury
epoetin alfa		True	9.000039	Not found	False	[]		internal injury
epoetin alfa		True	1.498487	Not found	False	[]		wound
epoetin alfa		True	5.285392	Not found	False	[]		scar
epoetin alfa		True	1.049525	Not found	False	[]		soft tissue injury
epoetin alfa		True	1.081697	Not found	False	[]		wound complication
epoetin alfa		True	2.17866	Not found	False	[]		meralgia paraesthetica
epoetin alfa		True	2.17866	Not found	False	[]		sciatic nerve injury
epoetin alfa		True	1.044693	Not found	False	[]		contusion
epoetin alfa		True	1.084322	Not found	False	[]		scratch
epoetin alfa		True	2.290262	Not found	False	[]		skin injury
epoetin alfa		True	2.2888010000000003	Not found	False	[]		skin laceration
epoetin alfa		True	3.77529	Not found	False	[]		spinal cord herniation
epoetin alfa		True	5.753842	Not found	False	[]		heat exhaustion
epoetin alfa		True	8.58581	Not found	False	[]		radiation fibrosis
epoetin alfa		True	1.777375	Not found	False	[]		radiation injury
epoetin alfa		True	1.452349	Not found	False	[]		radiation skin injury
epoetin alfa		True	5.600688	Not found	False	[]		expired product administered
epoetin alfa		True	3.595701	Not found	False	[]		incorrect product dosage form administered
epoetin alfa		True	1.799629	Not found	False	[]		incorrect route of product administration
epoetin alfa		True	1.382	Not found	False	[]		intercepted product administration error
epoetin alfa		True	1.7817711	Not found	False	[]		medication error
epoetin alfa		True	4.500078	Not found	False	[]		arteriovenous fistula occlusion
epoetin alfa		True	4.121911	Not found	False	[]		arteriovenous fistula site complication
epoetin alfa		True	2.666722	Not found	False	[]		arteriovenous fistula site haemorrhage
epoetin alfa		True	5.410705999999999	Not found	False	[]		arteriovenous fistula thrombosis
epoetin alfa		True	29.183551	Not found	False	[]		arteriovenous graft site haemorrhage
epoetin alfa		True	9.000039	Not found	False	[]		arteriovenous graft thrombosis
epoetin alfa		True	8.58581	Not found	False	[]		brachiocephalic vein stenosis
epoetin alfa		True	7.273905	Not found	False	[]		vascular access complication
epoetin alfa		True	5.753842	Not found	False	[]		vascular graft complication
epoetin alfa		True	8.58581	Not found	False	[]		vascular pseudoaneurysm ruptured
epoetin alfa		True	3.77529	Not found	False	[]		post laminectomy syndrome
epoetin alfa		True	18.77529	Not found	False	[]		anastomotic haemorrhage
epoetin alfa		True	3.163387	Not found	False	[]		complications of bone marrow transplant
epoetin alfa		True	1.367606	Not found	False	[]		graft complication
epoetin alfa		True	3.77529	Not found	False	[]		graft ischaemia
epoetin alfa		True	2.8170080000000004	Not found	False	[]		graft thrombosis
epoetin alfa		True	28.84533	Not found	False	[]		haemodialysis-induced symptom
epoetin alfa		True	2.8170080000000004	Not found	False	[]		incision site complication
epoetin alfa		True	2.771824	Not found	False	[]		peritoneal dialysis complication
epoetin alfa		True	1.031411	Not found	False	[]		post procedural complication
epoetin alfa		True	1.70948	Not found	False	[]		post procedural discharge
epoetin alfa		True	2.666722	Not found	False	[]		postoperative thrombosis
epoetin alfa		True	1.122831	Not found	False	[]		procedural complication
epoetin alfa		True	3.163387	Not found	False	[]		procedural hypertension
epoetin alfa		True	6.001415	Not found	False	[]		procedural hypotension
epoetin alfa		True	1.359287	Not found	False	[]		seroma
epoetin alfa		True	6.736289	Not found	False	[]		shunt malfunction
epoetin alfa		True	2.17866	Not found	False	[]		shunt stenosis
epoetin alfa		True	1.777375	Not found	False	[]		surgical procedure repeated
epoetin alfa		True	3.068571	Not found	False	[]		transplant failure
epoetin alfa		True	9.000039	Not found	False	[]		wound decomposition
epoetin alfa		True	2.775205	Not found	False	[]		wound dehiscence
epoetin alfa		True	1.225454	Not found	False	[]		endotracheal intubation complication
epoetin alfa		True	1.382	Not found	False	[]		tracheostomy malfunction
epoetin alfa		True	38.882	Not found	False	[]		skin graft failure
epoetin alfa		True	2.612729	Not found	False	[]		subcutaneous emphysema
epoetin alfa		True	1.854563	Not found	False	[]		haemosiderosis
epoetin alfa		True	2.54585	Not found	False	[]		iron overload
epoetin alfa		True	1.382	Not found	False	[]		transfusion-related acute lung injury
epoetin alfa		True	2.17866	Not found	False	[]		bladder perforation
epoetin alfa		True	3.238427	Not found	False	[]		complications of transplanted kidney
epoetin alfa		True	8.58581	Not found	False	[]		post procedural urine leak
epoetin alfa		True	3.77529	Not found	False	[]		weaning failure
epoetin alfa		True	1.382	Not found	False	[]		therapeutic product cross-reactivity
epoetin alfa		True	1.274695	Not found	False	[]		ketoacidosis
epoetin alfa		True	1.254128	Not found	False	[]		metabolic acidosis
epoetin alfa		True	2.17866	Not found	False	[]		alkalosis hypochloraemic
epoetin alfa		True	1.097011	Not found	False	[]		acidosis
epoetin alfa		True	1.001447	Not found	False	[]		respiratory alkalosis
epoetin alfa		True	1.1607249	Not found	False	[]		decreased appetite
epoetin alfa		True	1.369849	Not found	False	[]		appetite disorder
epoetin alfa		True	3.371694	Not found	False	[]		abnormal loss of weight
epoetin alfa		True	1.880877	Not found	False	[]		cachexia
epoetin alfa		True	2.014429	Not found	False	[]		failure to thrive
epoetin alfa		True	2.352177	Not found	False	[]		malnutrition
epoetin alfa		True	2.211521	Not found	False	[]		obesity
epoetin alfa		True	1.274695	Not found	False	[]		overweight
epoetin alfa		True	1.382	Not found	False	[]		starvation
epoetin alfa		True	3.921923	Not found	False	[]		weight gain poor
epoetin alfa		True	3.2705490000000004	Not found	False	[]		osteolysis
epoetin alfa		True	2.040252	Not found	False	[]		osteopenia
epoetin alfa		True	19.13402	Not found	False	[]		chronic kidney disease-mineral and bone disorder
epoetin alfa		True	18.77529	Not found	False	[]		rickets
epoetin alfa		True	3.719265	Not found	False	[]		calciphylaxis
epoetin alfa		True	5.753842	Not found	False	[]		calcium metabolism disorder
epoetin alfa		True	5.753842	Not found	False	[]		dystrophic calcification
epoetin alfa		True	1.0991780000000002	Not found	False	[]		hypocalcaemia
epoetin alfa		True	3.050517	Not found	False	[]		hypermagnesaemia
epoetin alfa		True	2.17866	Not found	False	[]		magnesium metabolism disorder
epoetin alfa		True	2.008749	Not found	False	[]		hyperphosphataemia
epoetin alfa		True	14.087172	Not found	False	[]		phosphorus metabolism disorder
epoetin alfa		True	1.70948	Not found	False	[]		electrolyte depletion
epoetin alfa		True	1.343242	Not found	False	[]		electrolyte imbalance
epoetin alfa		True	1.225454	Not found	False	[]		hyperosmolar state
epoetin alfa		True	1.126846	Not found	False	[]		hyperkalaemia
epoetin alfa		True	8.58581	Not found	False	[]		pseudohyperkalaemia
epoetin alfa		True	1.2869739999999998	Not found	False	[]		hypernatraemia
epoetin alfa		True	1.1116195	Not found	False	[]		dehydration
epoetin alfa		True	1.110117	Not found	False	[]		hypovolaemia
epoetin alfa		True	1.049058	Not found	False	[]		fluid retention
epoetin alfa		True	1.138548	Not found	False	[]		hypervolaemia
epoetin alfa		True	3.77529	Not found	False	[]		copper deficiency
epoetin alfa		True	9.525138	Not found	False	[]		iron deficiency
epoetin alfa		True	28.84533	Not found	False	[]		iron metabolism disorder
epoetin alfa		True	3.77529	Not found	False	[]		mineral metabolism disorder
epoetin alfa		True	1.475829	Not found	False	[]		hypertriglyceridaemia
epoetin alfa		True	2.31754	Not found	False	[]		hyperlipidaemia
epoetin alfa		True	1.634611	Not found	False	[]		dyslipidaemia
epoetin alfa		True	2.666722	Not found	False	[]		facial wasting
epoetin alfa		True	1.382	Not found	False	[]		lipohypertrophy
epoetin alfa		True	4.13402	Not found	False	[]		hypermetabolism
epoetin alfa		True	3.511302	Not found	False	[]		metabolic encephalopathy
epoetin alfa		True	2.17866	Not found	False	[]		hyperhomocysteinaemia
epoetin alfa		True	5.753842	Not found	False	[]		hyperalbuminaemia
epoetin alfa		True	1.1925089999999998	Not found	False	[]		gout
epoetin alfa		True	1.081697	Not found	False	[]		gouty arthritis
epoetin alfa		True	3.052553	Not found	False	[]		folate deficiency
epoetin alfa		True	3.099864	Not found	False	[]		vitamin b12 deficiency
epoetin alfa		True	8.58581	Not found	False	[]		bone callus excessive
epoetin alfa		True	5.357817	Not found	False	[]		bone cyst
epoetin alfa		True	6.021233	Not found	False	[]		bone development abnormal
epoetin alfa		True	2.4862195	Not found	False	[]		bone disorder
epoetin alfa		True	4.292948	Not found	False	[]		bone fistula
epoetin alfa		True	1.70948	Not found	False	[]		bone infarction
epoetin alfa		True	2.560119	Not found	False	[]		bone lesion
epoetin alfa		True	1.440534	Not found	False	[]		dental alveolar anomaly
epoetin alfa		True	1.7801559999999998	Not found	False	[]		exostosis
epoetin alfa		True	2.403151	Not found	False	[]		jaw disorder
epoetin alfa		True	5.753842	Not found	False	[]		medial tibial stress syndrome
epoetin alfa		True	14.087172	Not found	False	[]		exostosis of jaw
epoetin alfa		True	1.961791	Not found	False	[]		osteitis
epoetin alfa		True	1.854563	Not found	False	[]		osteitis deformans
epoetin alfa		True	1.95596	Not found	False	[]		osteonecrosis
epoetin alfa		True	2.965646	Not found	False	[]		osteosclerosis
epoetin alfa		True	2.516881	Not found	False	[]		periostitis
epoetin alfa		True	3.056505	Not found	False	[]		bone sequestrum
epoetin alfa		True	7.727864	Not found	False	[]		vertebral column mass
epoetin alfa		True	2.0181544	Not found	False	[]		bone pain
epoetin alfa		True	2.168543	Not found	False	[]		bone swelling
epoetin alfa		True	3.163387	Not found	False	[]		coccydynia
epoetin alfa		True	2.180207	Not found	False	[]		pain in jaw
epoetin alfa		True	18.77529	Not found	False	[]		osteodystrophy
epoetin alfa		True	6.736289	Not found	False	[]		collagen disorder
epoetin alfa		True	2.516881	Not found	False	[]		cutis laxa
epoetin alfa		True	1.28189	Not found	False	[]		arthropathy
epoetin alfa		True	1.440534	Not found	False	[]		neuropathic arthropathy
epoetin alfa		True	1.440534	Not found	False	[]		sacroiliitis
epoetin alfa		True	3.77529	Not found	False	[]		arthrofibrosis
epoetin alfa		True	8.58581	Not found	False	[]		articular calcification
epoetin alfa		True	4.567078	Not found	False	[]		facet joint syndrome
epoetin alfa		True	5.269757	Not found	False	[]		joint ankylosis
epoetin alfa		True	17.854312	Not found	False	[]		joint contracture
epoetin alfa		True	7.727864	Not found	False	[]		joint destruction
epoetin alfa		True	3.84358	Not found	False	[]		joint instability
epoetin alfa		True	1.452349	Not found	False	[]		joint lock
epoetin alfa		True	1.440534	Not found	False	[]		patellofemoral pain syndrome
epoetin alfa		True	1.274695	Not found	False	[]		periarthritis
epoetin alfa		True	1.1837050000000002	Not found	False	[]		temporomandibular joint syndrome
epoetin alfa		True	1.3889179	Found	False	['common']	joint pain	arthralgia
epoetin alfa		True	1.717295	Not found	False	[]		joint effusion
epoetin alfa		True	14.480194	Not found	False	[]		joint range of motion decreased
epoetin alfa		True	5.370285	Not found	False	[]		joint stiffness
epoetin alfa		True	1.4798	Not found	False	[]		joint swelling
epoetin alfa		True	1.582445	Not found	False	[]		osteoarthritis
epoetin alfa		True	2.731702	Not found	False	[]		spinal osteoarthritis
epoetin alfa		True	1.854563	Not found	False	[]		myofascial pain syndrome
epoetin alfa		True	1.897364	Not found	False	[]		muscle atrophy
epoetin alfa		True	9.292948	Not found	False	[]		muscle fibrosis
epoetin alfa		True	9.000039	Not found	False	[]		muscle spasms
epoetin alfa		True	2.623577	Not found	False	[]		muscle tightness
epoetin alfa		True	11.829238	Not found	False	[]		myosclerosis
epoetin alfa		True	1.057643	Not found	False	[]		restless legs syndrome
epoetin alfa		True	1.0084149999999998	Not found	False	[]		trismus
epoetin alfa		True	1.3489452	Not found	False	[]		muscular weakness
epoetin alfa		True	1.049525	Not found	False	[]		muscle necrosis
epoetin alfa		True	8.58581	Not found	False	[]		acquired claw toe
epoetin alfa		True	2.351323	Not found	False	[]		foot deformity
epoetin alfa		True	3.242157	Not found	False	[]		hand deformity
epoetin alfa		True	2.516881	Not found	False	[]		knee deformity
epoetin alfa		True	11.829238	Not found	False	[]		intervertebral disc compression
epoetin alfa		True	2.026986	Not found	False	[]		intervertebral disc degeneration
epoetin alfa		True	1.863328	Not found	False	[]		intervertebral disc disorder
epoetin alfa		True	1.824811	Not found	False	[]		intervertebral disc protrusion
epoetin alfa		True	1.531455	Not found	False	[]		intervertebral disc space narrowing
epoetin alfa		True	2.17866	Not found	False	[]		retrognathia
epoetin alfa		True	4.855957	Not found	False	[]		cervical spinal stenosis
epoetin alfa		True	8.58581	Not found	False	[]		spinal flattening
epoetin alfa		True	1.998864	Not found	False	[]		kyphosis
epoetin alfa		True	6.507274	Not found	False	[]		lordosis
epoetin alfa		True	1.892584	Not found	False	[]		lumbar spinal stenosis
epoetin alfa		True	2.516789	Not found	False	[]		scoliosis
epoetin alfa		True	2.1802170000000003	Not found	False	[]		spinal stenosis
epoetin alfa		True	2.266789	Not found	False	[]		spinal deformity
epoetin alfa		True	1.382	Not found	False	[]		spondylolysis
epoetin alfa		True	5.087569	Not found	False	[]		rib deformity
epoetin alfa		True	8.58581	Not found	False	[]		connective tissue inflammation
epoetin alfa		True	8.58581	Not found	False	[]		dactylitis
epoetin alfa		True	8.58581	Not found	False	[]		back pain
epoetin alfa		True	4.452349	Not found	False	[]		musculoskeletal chest pain
epoetin alfa		True	1.024827	Not found	False	[]		musculoskeletal discomfort
epoetin alfa		True	1.583595	Not found	False	[]		musculoskeletal pain
epoetin alfa		True	1.25284	Not found	False	[]		neck pain
epoetin alfa		True	1.5899788	Not found	False	[]		pain in extremity
epoetin alfa		True	8.58581	Not found	False	[]		calcification of muscle
epoetin alfa		True	42.179277	Not found	False	[]		extremity contracture
epoetin alfa		True	1.1837050000000002	Not found	False	[]		growth retardation
epoetin alfa		True	6.736289	Not found	False	[]		limb mass
epoetin alfa		True	9.461674	Not found	False	[]		muscle contracture
epoetin alfa		True	2.684741	Not found	False	[]		musculoskeletal stiffness
epoetin alfa		True	1.667238	Not found	False	[]		posture abnormal
epoetin alfa		True	1.5465449999999998	Not found	False	[]		discomfort
epoetin alfa		True	4.006163	Not found	False	[]		axillary mass
epoetin alfa		True	2.089969	Not found	False	[]		fistula
epoetin alfa		True	1.945976	Not found	False	[]		groin pain
epoetin alfa		True	3.054634	Not found	False	[]		neck mass
epoetin alfa		True	2.985287	Not found	False	[]		soft tissue disorder
epoetin alfa		True	8.58581	Not found	False	[]		enchondromatosis
epoetin alfa		True	1.440534	Not found	False	[]		fibroma
epoetin alfa		True	2.17866	Not found	False	[]		osteoma
epoetin alfa		True	4.872579	Not found	False	[]		bone cancer
epoetin alfa		True	2.015986	Not found	False	[]		metastases to bone
epoetin alfa		True	1.70948	Not found	False	[]		metastases to chest wall
epoetin alfa		True	1.382	Not found	False	[]		metastases to muscle
epoetin alfa		True	2.17866	Not found	False	[]		metastases to neck
epoetin alfa		True	1.247213	Not found	False	[]		metastases to spine
epoetin alfa		True	1.382	Not found	False	[]		sarcoma metastatic
epoetin alfa		True	2.272332	Not found	False	[]		bone neoplasm
epoetin alfa		True	1.382	Not found	False	[]		bursa disorder
epoetin alfa		True	1.6632560000000003	Not found	False	[]		synovial cyst
epoetin alfa		True	4.292948	Not found	False	[]		tenosynovitis stenosans
epoetin alfa		True	1.2459090000000002	Not found	False	[]		costochondritis
epoetin alfa		True	2.756047	Not found	False	[]		osteochondrosis
epoetin alfa		True	4.947108	Not found	False	[]		ligament disorder
epoetin alfa		True	9.000039	Not found	False	[]		ligament pain
epoetin alfa		True	8.58581	Not found	False	[]		tendinous contracture
epoetin alfa		True	4.997857	Not found	False	[]		fibrocystic breast disease
epoetin alfa		True	2.341779	Not found	False	[]		breast cancer in situ
epoetin alfa		True	2.415164	Not found	False	[]		breast cancer metastatic
epoetin alfa		True	1.382	Not found	False	[]		breast cancer stage iv
epoetin alfa		True	5.559377	Not found	False	[]		dermal cyst
epoetin alfa		True	3.77529	Not found	False	[]		haemangioma of skin
epoetin alfa		True	2.666722	Not found	False	[]		keratoacanthoma
epoetin alfa		True	3.519961	Not found	False	[]		melanocytic naevus
epoetin alfa		True	8.58581	Not found	False	[]		osteoma cutis
epoetin alfa		True	3.163387	Not found	False	[]		pyogenic granuloma
epoetin alfa		True	2.394314	Not found	False	[]		seborrhoeic keratosis
epoetin alfa		True	2.104008	Not found	False	[]		mesothelioma
epoetin alfa		True	8.58581	Not found	False	[]		metastases to bladder
epoetin alfa		True	2.774895	Not found	False	[]		metastases to central nervous system
epoetin alfa		True	1.13227	Not found	False	[]		metastases to lung
epoetin alfa		True	2.077515	Not found	False	[]		metastases to meninges
epoetin alfa		True	8.58581	Not found	False	[]		metastases to nasal sinuses
epoetin alfa		True	8.58581	Not found	False	[]		metastases to prostate
epoetin alfa		True	4.13402	Not found	False	[]		metastases to the mediastinum
epoetin alfa		True	8.58581	Not found	False	[]		metastases to thorax
epoetin alfa		True	1.049525	Not found	False	[]		adenoma benign
epoetin alfa		True	4.13402	Not found	False	[]		angiosarcoma
epoetin alfa		True	1.382	Not found	False	[]		teratoma
epoetin alfa		True	1.239987	Not found	False	[]		adenocarcinoma
epoetin alfa		True	18.77529	Not found	False	[]		basosquamous carcinoma
epoetin alfa		True	3.634453	Not found	False	[]		head and neck cancer
epoetin alfa		True	1.8614592	Not found	False	[]		malignant neoplasm progression
epoetin alfa		True	2.013693	Not found	False	[]		metastatic neoplasm
epoetin alfa		True	2.075991	Not found	False	[]		metastatic squamous cell carcinoma
epoetin alfa		True	2.516881	Found	True	['common']	cancer	neoplasm malignant
epoetin alfa		True	8.58581	Not found	False	[]		small cell carcinoma
epoetin alfa		True	1.249711	Not found	False	[]		neoplasm
epoetin alfa		True	2.409661	Not found	False	[]		malignant pleural effusion
epoetin alfa		True	18.77529	Not found	False	[]		superior vena cava stenosis
epoetin alfa		True	1.382	Not found	False	[]		tumour associated fever
epoetin alfa		True	3.84358	Not found	False	[]		tumour pain
epoetin alfa		True	18.77529	Not found	False	[]		meningioma benign
epoetin alfa		True	2.17866	Not found	False	[]		cerebral cyst
epoetin alfa		True	8.58581	Not found	False	[]		ganglioneuroma
epoetin alfa		True	6.736289	Not found	False	[]		brain cancer metastatic
epoetin alfa		True	28.84533	Not found	False	[]		malignant neoplasm of spinal cord
epoetin alfa		True	1.85285	Not found	False	[]		renal cyst
epoetin alfa		True	2.17866	Not found	False	[]		bladder cyst
epoetin alfa		True	2.17866	Not found	False	[]		bladder cancer recurrent
epoetin alfa		True	2.075991	Not found	False	[]		metastatic carcinoma of the bladder
epoetin alfa		True	3.77529	Not found	False	[]		nephroblastoma
epoetin alfa		True	1.634959	Not found	False	[]		renal cancer
epoetin alfa		True	2.17866	Not found	False	[]		renal cell carcinoma stage iv
epoetin alfa		True	3.77529	Not found	False	[]		malignant neoplasm of renal pelvis
epoetin alfa		True	8.58581	Not found	False	[]		transitional cell cancer of the renal pelvis and ureter
epoetin alfa		True	1.049525	Not found	False	[]		transitional cell carcinoma
epoetin alfa		True	1.2459090000000002	Not found	False	[]		bladder neoplasm
epoetin alfa		True	1.70948	Not found	False	[]		renal neoplasm
epoetin alfa		True	1.986828	Not found	False	[]		ovarian cyst
epoetin alfa		True	3.052553	Not found	False	[]		uterine polyp
epoetin alfa		True	1.854563	Not found	False	[]		cervix carcinoma
epoetin alfa		True	8.58581	Not found	False	[]		cervix carcinoma recurrent
epoetin alfa		True	2.17866	Not found	False	[]		squamous cell carcinoma of the cervix
epoetin alfa		True	3.77529	Not found	False	[]		fallopian tube cancer
epoetin alfa		True	1.382	Not found	False	[]		vulval cancer
epoetin alfa		True	1.131552	Not found	False	[]		prostate cancer
epoetin alfa		True	2.401721	Not found	False	[]		prostate cancer metastatic
epoetin alfa		True	2.055405	Not found	False	[]		prostate cancer recurrent
epoetin alfa		True	1.382	Not found	False	[]		neoplasm prostate
epoetin alfa		True	2.17866	Not found	False	[]		seminoma
epoetin alfa		True	2.17866	Not found	False	[]		paranasal cyst
epoetin alfa		True	6.736289	Not found	False	[]		sinus polyp
epoetin alfa		True	8.58581	Not found	False	[]		lung cyst
epoetin alfa		True	3.77529	Not found	False	[]		hypopharyngeal cancer
epoetin alfa		True	9.367606	Not found	False	[]		thymoma
epoetin alfa		True	3.163387	Not found	False	[]		squamous cell carcinoma of lung
epoetin alfa		True	2.055405	Not found	False	[]		non-small cell lung cancer stage iv
epoetin alfa		True	18.77529	Not found	False	[]		nasopharyngeal cancer
epoetin alfa		True	5.753842	Not found	False	[]		tonsil cancer
epoetin alfa		True	2.17866	Not found	False	[]		nasal cavity cancer
epoetin alfa		True	1.598824	Not found	False	[]		lung neoplasm
epoetin alfa		True	2.029195	Not found	False	[]		lung cancer metastatic
epoetin alfa		True	2.055405	Not found	False	[]		lung carcinoma cell type unspecified stage iv
epoetin alfa		True	1.5475180000000002	Not found	False	[]		lung neoplasm malignant
epoetin alfa		True	2.516881	Not found	False	[]		small cell lung cancer metastatic
epoetin alfa		True	4.500078	Not found	False	[]		small cell lung cancer
epoetin alfa		True	1.225393	Not found	False	[]		malignant melanoma
epoetin alfa		True	1.169778	Not found	False	[]		basal cell carcinoma
epoetin alfa		True	8.58581	Not found	False	[]		basosquamous carcinoma of skin
epoetin alfa		True	1.667238	Not found	False	[]		neoplasm skin
epoetin alfa		True	8.58581	Not found	False	[]		skin cancer metastatic
epoetin alfa		True	1.026139	Not found	False	[]		squamous cell carcinoma of skin
epoetin alfa		True	1.359287	Not found	False	[]		renal cell carcinoma
epoetin alfa		True	1.440534	Not found	False	[]		gliosis
epoetin alfa		True	1.70948	Not found	False	[]		carotid artery aneurysm
epoetin alfa		True	3.163387	Not found	False	[]		basal ganglia haemorrhage
epoetin alfa		True	8.58581	Not found	False	[]		basilar artery occlusion
epoetin alfa		True	1.881174	Not found	False	[]		carotid artery occlusion
epoetin alfa		True	1.515134	Not found	False	[]		cerebral ischaemia
epoetin alfa		True	1.3012389	Not found	False	[]		cerebrovascular accident
epoetin alfa		True	1.132202	Not found	False	[]		haemorrhagic stroke
epoetin alfa		True	1.592141	Not found	False	[]		lacunar infarction
epoetin alfa		True	18.77529	Not found	False	[]		carotid arteriosclerosis
epoetin alfa		True	2.290262	Not found	False	[]		carotid artery disease
epoetin alfa		True	9.000039	Not found	False	[]		carotid artery insufficiency
epoetin alfa		True	1.593773	Not found	False	[]		carotid artery stenosis
epoetin alfa		True	2.516881	Not found	False	[]		cerebral artery stenosis
epoetin alfa		True	3.77529	Not found	False	[]		moyamoya disease
epoetin alfa		True	8.58581	Not found	False	[]		subclavian steal syndrome
epoetin alfa		True	1.416598	Not found	False	[]		transient ischaemic attack
epoetin alfa		True	1.440534	Not found	False	[]		cranial nerve disorder
epoetin alfa		True	6.736289	Not found	False	[]		facial nerve disorder
epoetin alfa		True	2.272332	Not found	False	[]		trigeminal neuralgia
epoetin alfa		True	1.552874	Not found	False	[]		demyelination
epoetin alfa		True	1.158786	Not found	False	[]		multiple sclerosis
epoetin alfa		True	1.320035	Not found	False	[]		encephalopathy
epoetin alfa		True	2.948531	Not found	False	[]		hypertensive encephalopathy
epoetin alfa		True	1.2459090000000002	Not found	False	[]		hypoxic-ischaemic encephalopathy
epoetin alfa		True	1.382	Not found	False	[]		cluster headache
epoetin alfa		True	1.084322	Not found	False	[]		sinus headache
epoetin alfa		True	1.367606	Not found	False	[]		migraine with aura
epoetin alfa		True	6.960011	Not found	False	[]		idiopathic intracranial hypertension
epoetin alfa		True	9.000039	Not found	False	[]		progressive supranuclear palsy
epoetin alfa		True	1.0764	Not found	False	[]		hypokinesia
epoetin alfa		True	1.382	Not found	False	[]		paralysis
epoetin alfa		True	1.883415	Not found	False	[]		paraparesis
epoetin alfa		True	1.126681	Not found	False	[]		paraplegia
epoetin alfa		True	1.43021	Not found	False	[]		hyporeflexia
epoetin alfa		True	1.356141	Not found	False	[]		coordination abnormal
epoetin alfa		True	3.77529	Not found	False	[]		agnosia
epoetin alfa		True	2.17866	Not found	False	[]		dyslexia
epoetin alfa		True	5.753842	Not found	False	[]		symbolic dysfunction
epoetin alfa		True	2.931435	Not found	False	[]		motor dysfunction
epoetin alfa		True	9.000039	Not found	False	[]		abulia
epoetin alfa		True	1.1043029999999998	Not found	False	[]		myoclonus
epoetin alfa		True	1.615049	Not found	False	[]		neurological symptom
epoetin alfa		True	1.667238	Not found	False	[]		unresponsive to stimuli
epoetin alfa		True	1.072079	Not found	False	[]		burning sensation
epoetin alfa		True	2.266586	Not found	False	[]		dysaesthesia
epoetin alfa		True	1.316588	Not found	False	[]		hyperaesthesia
epoetin alfa		True	5.753842	Not found	False	[]		lhermitte's sign
epoetin alfa		True	1.2743803	Not found	False	[]		paraesthesia
epoetin alfa		True	1.4469453	Not found	False	[]		hypoaesthesia
epoetin alfa		True	1.529445	Not found	False	[]		sensory loss
epoetin alfa		True	1.09554	Not found	False	[]		dysarthria
epoetin alfa		True	2.129033	Not found	False	[]		dysphemia
epoetin alfa		True	2.17866	Not found	False	[]		cholinergic syndrome
epoetin alfa		True	1.193172	Not found	False	[]		urinary incontinence
epoetin alfa		True	3.77529	Not found	False	[]		lower motor neurone lesion
epoetin alfa		True	3.77529	Not found	False	[]		upper motor neurone lesion
epoetin alfa		True	1.440534	Not found	False	[]		sensorimotor disorder
epoetin alfa		True	2.104008	Not found	False	[]		demyelinating polyneuropathy
epoetin alfa		True	1.442521	Not found	False	[]		peroneal nerve palsy
epoetin alfa		True	2.17866	Not found	False	[]		radial nerve palsy
epoetin alfa		True	18.77529	Not found	False	[]		neuropathic ulcer
epoetin alfa		True	1.382257	Not found	False	[]		neuropathy peripheral
epoetin alfa		True	3.77529	Not found	False	[]		thoracic outlet syndrome
epoetin alfa		True	1.2220543	Found	False	['rare']	seizures	seizure
epoetin alfa		True	3.77529	Not found	False	[]		seizure anoxic
epoetin alfa		True	2.17866	Not found	False	[]		circadian rhythm sleep disorder
epoetin alfa		True	2.004365	Not found	False	[]		sleep apnoea syndrome
epoetin alfa		True	4.13402	Not found	False	[]		cervical cord compression
epoetin alfa		True	1.510182	Not found	False	[]		lumbar radiculopathy
epoetin alfa		True	8.58581	Not found	False	[]		hydromyelia
epoetin alfa		True	8.58581	Not found	False	[]		myelomalacia
epoetin alfa		True	1.126681	Not found	False	[]		radiculopathy
epoetin alfa		True	4.292948	Not found	False	[]		radicular pain
epoetin alfa		True	1.653703	Not found	False	[]		spinal cord compression
epoetin alfa		True	3.77529	Not found	False	[]		spinal cord oedema
epoetin alfa		True	2.762823	Not found	False	[]		brain injury
epoetin alfa		True	9.292948	Not found	False	[]		intracranial mass
epoetin alfa		True	1.513623	Not found	False	[]		cerebral atrophy
epoetin alfa		True	8.58581	Not found	False	[]		cerebral calcification
epoetin alfa		True	6.21032	Not found	False	[]		encephalomalacia
epoetin alfa		True	3.77529	Not found	False	[]		intellectual disability
epoetin alfa		True	8.58581	Not found	False	[]		haemorrhage foetal
epoetin alfa		True	8.58581	Not found	False	[]		labour complication
epoetin alfa		True	1.440534	Not found	False	[]		cyanosis neonatal
epoetin alfa		True	8.58581	Not found	False	[]		suppressed lactation
epoetin alfa		True	2.341779	Not found	False	[]		neurosis
epoetin alfa		True	1.3694407999999998	Not found	False	[]		anxiety
epoetin alfa		True	1.197466	Not found	False	[]		fear of death
epoetin alfa		True	1.359287	Not found	False	[]		attention deficit/hyperactivity disorder
epoetin alfa		True	8.58581	Not found	False	[]		poverty of speech
epoetin alfa		True	2.234201	Not found	False	[]		anhedonia
epoetin alfa		True	2.629244	Not found	False	[]		decreased interest
epoetin alfa		True	2.17866	Not found	False	[]		flashback
epoetin alfa		True	2.2014964	Not found	False	[]		emotional distress
epoetin alfa		True	1.184085	Not found	False	[]		frustration tolerance decreased
epoetin alfa		True	8.58581	Not found	False	[]		breath holding
epoetin alfa		True	1.384764	Not found	False	[]		mental status changes
epoetin alfa		True	18.77529	Not found	False	[]		bladder hypertrophy
epoetin alfa		True	7.329238	Not found	False	[]		bladder mass
epoetin alfa		True	1.225454	Not found	False	[]		cystocele
epoetin alfa		True	2.666722	Not found	False	[]		cystitis interstitial
epoetin alfa		True	2.341779	Not found	False	[]		vesicoureteric reflux
epoetin alfa		True	4.292948	Not found	False	[]		nephritic syndrome
epoetin alfa		True	1.893928	Not found	False	[]		nephritis
epoetin alfa		True	1.858476	Not found	False	[]		nephropathy
epoetin alfa		True	1.026399	Not found	False	[]		nephrosclerosis
epoetin alfa		True	1.146212	Not found	False	[]		renal disorder
epoetin alfa		True	4.292948	Not found	False	[]		single functional kidney
epoetin alfa		True	1.004155	Not found	False	[]		anuria
epoetin alfa		True	1.2427365	Found	True	['common']	kidney failure	renal failure
epoetin alfa		True	1.1233297	Not found	False	[]		acute kidney injury
epoetin alfa		True	1.001447	Not found	False	[]		chronic kidney disease
epoetin alfa		True	3.532016	Not found	False	[]		azotaemia
epoetin alfa		True	2.075991	Not found	False	[]		hypertensive nephropathy
epoetin alfa		True	2.516881	Not found	False	[]		renal hypertension
epoetin alfa		True	2.055405	Not found	False	[]		kidney small
epoetin alfa		True	1.70948	Not found	False	[]		pyelocaliectasis
epoetin alfa		True	3.542457	Not found	False	[]		renal atrophy
epoetin alfa		True	2.516881	Not found	False	[]		renal arteriosclerosis
epoetin alfa		True	1.382	Not found	False	[]		renal artery occlusion
epoetin alfa		True	2.197793	Not found	False	[]		renal artery stenosis
epoetin alfa		True	12.569589	Not found	False	[]		renal embolism
epoetin alfa		True	3.595701	Not found	False	[]		renal ischaemia
epoetin alfa		True	4.292948	Not found	False	[]		renal necrosis
epoetin alfa		True	1.487244	Not found	False	[]		renal tubular necrosis
epoetin alfa		True	3.163387	Not found	False	[]		renal vessel disorder
epoetin alfa		True	9.000039	Not found	False	[]		ureteric dilatation
epoetin alfa		True	2.896984	Not found	False	[]		ureteric stenosis
epoetin alfa		True	9.000039	Not found	False	[]		urethral obstruction
epoetin alfa		True	3.77529	Not found	False	[]		bladder irritation
epoetin alfa		True	1.117936	Not found	False	[]		pollakiuria
epoetin alfa		True	2.516881	Not found	False	[]		urge incontinence
epoetin alfa		True	1.272521	Not found	False	[]		urinary hesitation
epoetin alfa		True	1.124875	Not found	False	[]		haematuria
epoetin alfa		True	2.266789	Not found	False	[]		urine abnormality
epoetin alfa		True	1.2459090000000002	Not found	False	[]		calculus bladder
epoetin alfa		True	2.560519	Not found	False	[]		ureterolithiasis
epoetin alfa		True	1.442521	Not found	False	[]		tubulointerstitial nephritis
epoetin alfa		True	9.000039	Not found	False	[]		breast hyperplasia
epoetin alfa		True	8.58581	Not found	False	[]		breast calcifications
epoetin alfa		True	2.512775	Not found	False	[]		breast mass
epoetin alfa		True	9.000039	Not found	False	[]		nipple disorder
epoetin alfa		True	3.073055	Not found	False	[]		breast discharge
epoetin alfa		True	9.000039	Not found	False	[]		breast induration
epoetin alfa		True	14.087172	Not found	False	[]		breast oedema
epoetin alfa		True	1.337692	Not found	False	[]		breast pain
epoetin alfa		True	2.505217	Not found	False	[]		breast swelling
epoetin alfa		True	3.21137	Not found	False	[]		breast tenderness
epoetin alfa		True	8.58581	Not found	False	[]		nipple swelling
epoetin alfa		True	38.882	Not found	False	[]		uterine cervical metaplasia
epoetin alfa		True	1.66952	Not found	False	[]		postmenopausal haemorrhage
epoetin alfa		True	3.77529	Not found	False	[]		penile discharge
epoetin alfa		True	4.121911	Not found	False	[]		scrotal oedema
epoetin alfa		True	1.367606	Not found	False	[]		scrotal swelling
epoetin alfa		True	1.268399	Not found	False	[]		benign prostatic hyperplasia
epoetin alfa		True	28.84533	Not found	False	[]		genital lesion
epoetin alfa		True	3.77529	Not found	False	[]		genital erythema
epoetin alfa		True	2.17866	Not found	False	[]		testicular oedema
epoetin alfa		True	2.756047	Not found	False	[]		testicular swelling
epoetin alfa		True	3.77529	Not found	False	[]		vaginal prolapse
epoetin alfa		True	3.163387	Not found	False	[]		adnexa uteri mass
epoetin alfa		True	2.17866	Not found	False	[]		adenomyosis
epoetin alfa		True	2.055405	Not found	False	[]		endometrial hyperplasia
epoetin alfa		True	2.104008	Not found	False	[]		uterine haemorrhage
epoetin alfa		True	1.382	Not found	False	[]		vulval ulceration
epoetin alfa		True	2.104008	Not found	False	[]		vulvovaginal pruritus
epoetin alfa		True	3.163387	Not found	False	[]		breast enlargement
epoetin alfa		True	2.8620080000000003	Not found	False	[]		bronchial hyperreactivity
epoetin alfa		True	1.367606	Not found	False	[]		bronchial obstruction
epoetin alfa		True	3.163387	Not found	False	[]		bronchostenosis
epoetin alfa		True	1.177954	Not found	False	[]		chronic obstructive pulmonary disease
epoetin alfa		True	3.77529	Not found	False	[]		lower respiratory tract inflammation
epoetin alfa		True	1.351428	Not found	False	[]		pneumonia aspiration
epoetin alfa		True	1.777375	Not found	False	[]		pulmonary granuloma
epoetin alfa		True	8.58581	Not found	False	[]		alveolar proteinosis
epoetin alfa		True	2.268422	Not found	False	[]		atelectasis
epoetin alfa		True	3.77529	Not found	False	[]		cystic lung disease
epoetin alfa		True	1.481728	Not found	False	[]		lung infiltration
epoetin alfa		True	3.84358	Not found	False	[]		pulmonary calcification
epoetin alfa		True	1.832044	Not found	False	[]		pulmonary fibrosis
epoetin alfa		True	1.70948	Not found	False	[]		pulmonary necrosis
epoetin alfa		True	1.6930790000000002	Not found	False	[]		restrictive pulmonary disease
epoetin alfa		True	5.753842	Not found	False	[]		bronchopleural fistula
epoetin alfa		True	2.516881	Not found	False	[]		pleural calcification
epoetin alfa		True	2.505217	Not found	False	[]		pleural disorder
epoetin alfa		True	3.748083	Not found	False	[]		pleural fibrosis
epoetin alfa		True	1.384582	Not found	False	[]		pleural effusion
epoetin alfa		True	1.389621	Not found	False	[]		pulmonary hypertension
epoetin alfa		True	1.854563	Not found	False	[]		pulmonary artery thrombosis
epoetin alfa		True	1.1889101000000002	Found	False	['rare']	pulmonary embolism	pulmonary embolism
epoetin alfa		True	9.000039	Not found	False	[]		pulmonary artery dilatation
epoetin alfa		True	1.5067120000000005	Not found	False	[]		pulmonary vascular disorder
epoetin alfa		True	1.049525	Not found	False	[]		cheyne-stokes respiration
epoetin alfa		True	4.13402	Not found	False	[]		grunting
epoetin alfa		True	1.276738	Not found	False	[]		respiratory distress
epoetin alfa		True	1.382	Not found	False	[]		anoxia
epoetin alfa		True	2.516881	Not found	False	[]		brain hypoxia
epoetin alfa		True	1.411657	Not found	False	[]		sputum discoloured
epoetin alfa		True	3.84358	Not found	False	[]		lung hyperinflation
epoetin alfa		True	1.70948	Not found	False	[]		rales
epoetin alfa		True	1.024606	Not found	False	[]		rhonchi
epoetin alfa		True	1.419064	Not found	False	[]		acute respiratory failure
epoetin alfa		True	1.499308	Not found	False	[]		pulmonary mass
epoetin alfa		True	1.188458	Not found	False	[]		rhinorrhoea
epoetin alfa		True	1.026399	Not found	False	[]		snoring
epoetin alfa		True	1.667238	Not found	False	[]		upper respiratory tract congestion
epoetin alfa		True	2.666722	Not found	False	[]		acquired diaphragmatic eventration
epoetin alfa		True	4.500078	Not found	False	[]		diaphragmatic disorder
epoetin alfa		True	3.073055	Not found	False	[]		mediastinal disorder
epoetin alfa		True	3.77529	Not found	False	[]		mediastinal fibrosis
epoetin alfa		True	8.58581	Not found	False	[]		mediastinal haemorrhage
epoetin alfa		True	1.5067120000000005	Not found	False	[]		mediastinal mass
epoetin alfa		True	3.77529	Not found	False	[]		mediastinal shift
epoetin alfa		True	3.77529	Not found	False	[]		laryngeal leukoplakia
epoetin alfa		True	2.17866	Not found	False	[]		laryngeal mass
epoetin alfa		True	1.434835	Not found	False	[]		vocal cord disorder
epoetin alfa		True	3.77529	Not found	False	[]		vocal cord inflammation
epoetin alfa		True	3.77529	Not found	False	[]		laryngeal stenosis
epoetin alfa		True	1.054728	Not found	False	[]		nasal congestion
epoetin alfa		True	1.3433843	Not found	False	[]		epistaxis
epoetin alfa		True	2.516881	Not found	False	[]		nasal mucosal disorder
epoetin alfa		True	4.567078	Not found	False	[]		nasal septum deviation
epoetin alfa		True	1.795614	Not found	False	[]		sinus disorder
epoetin alfa		True	3.054634	Not found	False	[]		pharyngeal erythema
epoetin alfa		True	1.225454	Not found	False	[]		organising pneumonia
epoetin alfa		True	5.753842	Not found	False	[]		pharyngeal disorder
epoetin alfa		True	2.512775	Not found	False	[]		hyperkeratosis
epoetin alfa		True	18.77529	Not found	False	[]		ichthyosis acquired
epoetin alfa		True	2.129033	Not found	False	[]		skin wrinkling
epoetin alfa		True	21.594032	Not found	False	[]		skin hypertrophy
epoetin alfa		True	4.852948	Not found	False	[]		skin atrophy
epoetin alfa		True	3.163387	Not found	False	[]		skin striae
epoetin alfa		True	1.298457	Not found	False	[]		actinic keratosis
epoetin alfa		True	3.77529	Not found	False	[]		pseudoporphyria
epoetin alfa		True	1.652475	Not found	False	[]		dry skin
epoetin alfa		True	3.306045	Not found	False	[]		pain of skin
epoetin alfa		True	28.502255	Not found	False	[]		peau d'orange
epoetin alfa		True	2.7462250000000004	Not found	False	[]		skin discolouration
epoetin alfa		True	2.026273	Not found	False	[]		skin disorder
epoetin alfa		True	13.329899	Not found	False	[]		skin fibrosis
epoetin alfa		True	1.366403	Not found	False	[]		skin fissures
epoetin alfa		True	6.139698	Not found	False	[]		skin fragility
epoetin alfa		True	36.107089	Not found	False	[]		skin induration
epoetin alfa		True	2.23746	Not found	False	[]		skin lesion
epoetin alfa		True	1.15446	Not found	False	[]		skin necrosis
epoetin alfa		True	7.603742	Not found	False	[]		skin plaque
epoetin alfa		True	5.4451160000000005	Not found	False	[]		skin swelling
epoetin alfa		True	15.172124	Not found	False	[]		skin tightness
epoetin alfa		True	1.042769	Not found	False	[]		swelling face
epoetin alfa		True	5.269757	Not found	False	[]		transient acantholytic dermatosis
epoetin alfa		True	1.332632	Not found	False	[]		dermatitis
epoetin alfa		True	1.5067120000000005	Not found	False	[]		neurodermatitis
epoetin alfa		True	3.163387	Not found	False	[]		perivascular dermatitis
epoetin alfa		True	2.075991	Not found	False	[]		stasis dermatitis
epoetin alfa		True	1.1065117999999998	Not found	False	[]		erythema
epoetin alfa		True	1.0140559999999998	Not found	False	[]		rash erythematous
epoetin alfa		True	5.753842	Not found	False	[]		exfoliative rash
epoetin alfa		True	2.505217	Not found	False	[]		skin exfoliation
epoetin alfa		True	1.001447	Not found	False	[]		lichen planus
epoetin alfa		True	3.595701	Not found	False	[]		lichenification
epoetin alfa		True	2.215315	Not found	False	[]		rash papular
epoetin alfa		True	2.17866	Not found	False	[]		rash papulosquamous
epoetin alfa		True	1.3689357	Not found	False	[]		pruritus
epoetin alfa		True	1.24207	Not found	False	[]		pruritus generalised
epoetin alfa		True	1.05504	Not found	False	[]		rash pruritic
epoetin alfa		True	2.17866	Not found	False	[]		rash follicular
epoetin alfa		True	1.1265627	Found	False	['rare']	skin rash	rash
epoetin alfa		True	1.428861	Not found	False	[]		rash macular
epoetin alfa		True	1.438015	Not found	False	[]		rash vesicular
epoetin alfa		True	3.163387	Not found	False	[]		dandruff
epoetin alfa		True	3.507776	Not found	False	[]		decubitus ulcer
epoetin alfa		True	5.753842	Not found	False	[]		ephelides
epoetin alfa		True	9.183551	Not found	False	[]		lentigo
epoetin alfa		True	3.77529	Not found	False	[]		melanoderma
epoetin alfa		True	9.631797	Not found	False	[]		skin hyperpigmentation
epoetin alfa		True	4.292948	Not found	False	[]		skin depigmentation
epoetin alfa		True	3.052553	Not found	False	[]		skin hypopigmentation
epoetin alfa		True	2.436117	Not found	False	[]		pigmentation disorder
epoetin alfa		True	1.440534	Not found	False	[]		post inflammatory pigmentation change
epoetin alfa		True	5.753842	Not found	False	[]		adiposis dolorosa
epoetin alfa		True	4.915896	Not found	False	[]		skin mass
epoetin alfa		True	2.116416	Not found	False	[]		skin ulcer
epoetin alfa		True	8.58581	Not found	False	[]		varicose ulceration
epoetin alfa		True	2.17866	Not found	False	[]		alopecia areata
epoetin alfa		True	4.477356	Not found	False	[]		ingrowing nail
epoetin alfa		True	18.77529	Not found	False	[]		nail bed tenderness
epoetin alfa		True	1.6205600000000002	Not found	False	[]		nail discolouration
epoetin alfa		True	1.002265	Not found	False	[]		nail disorder
epoetin alfa		True	19.292948	Not found	False	[]		nail dystrophy
epoetin alfa		True	3.595701	Not found	False	[]		nail growth abnormal
epoetin alfa		True	2.17866	Not found	False	[]		nail pigmentation
epoetin alfa		True	2.055405	Not found	False	[]		onychalgia
epoetin alfa		True	1.138548	Not found	False	[]		onycholysis
epoetin alfa		True	1.116132	Not found	False	[]		hair growth abnormal
epoetin alfa		True	3.163387	Not found	False	[]		piloerection
epoetin alfa		True	1.854563	Not found	False	[]		trichorrhexis
epoetin alfa		True	1.452349	Not found	False	[]		rosacea
epoetin alfa		True	1.354991	Not found	False	[]		skin haemorrhage
epoetin alfa		True	3.595701	Not found	False	[]		dry gangrene
epoetin alfa		True	1.274695	Not found	False	[]		skin oedema
epoetin alfa		True	3.77529	Not found	False	[]		vascular skin disorder
epoetin alfa		True	1.770332	Not found	False	[]		livedo reticularis
epoetin alfa		True	1.382	Not found	False	[]		vasoconstriction
epoetin alfa		True	1.94548	Not found	False	[]		vasodilatation
epoetin alfa		True	1.225454	Not found	False	[]		aneurysm ruptured
epoetin alfa		True	8.58581	Not found	False	[]		venous aneurysm
epoetin alfa		True	1.11478	Not found	False	[]		aortic aneurysm
epoetin alfa		True	8.58581	Not found	False	[]		femoral artery aneurysm
epoetin alfa		True	3.607801	Not found	False	[]		aortic arteriosclerosis
epoetin alfa		True	1.720209	Not found	False	[]		aortic stenosis
epoetin alfa		True	1.251512	Not found	False	[]		arterial occlusive disease
epoetin alfa		True	1.393662	Not found	False	[]		arteriosclerosis
epoetin alfa		True	1.163466	Not found	False	[]		ischaemia
epoetin alfa		True	14.087172	Not found	False	[]		steal syndrome
epoetin alfa		True	2.516881	Not found	False	[]		vascular insufficiency
epoetin alfa		True	2.17866	Not found	False	[]		peripheral venous disease
epoetin alfa		True	2.04365	Not found	False	[]		venous occlusion
epoetin alfa		True	11.394534	Not found	False	[]		venous stenosis
epoetin alfa		True	2.17866	Not found	False	[]		intestinal ischaemia
epoetin alfa		True	5.753842	Not found	False	[]		peripheral artery stenosis
epoetin alfa		True	1.511866	Not found	False	[]		intermittent claudication
epoetin alfa		True	2.412875	Not found	False	[]		peripheral ischaemia
epoetin alfa		True	2.127012	Not found	False	[]		poor peripheral circulation
epoetin alfa		True	1.382	Not found	False	[]		subclavian artery stenosis
epoetin alfa		True	5.753842	Not found	False	[]		inferior vena caval occlusion
epoetin alfa		True	3.271368	Not found	False	[]		labile blood pressure
epoetin alfa		True	1.196365	Not found	False	[]		hypotension
epoetin alfa		True	1.359287	Not found	False	[]		aortic thrombosis
epoetin alfa		True	1.181602	Not found	False	[]		arterial thrombosis
epoetin alfa		True	1.191598	Not found	False	[]		thrombosis
epoetin alfa		True	1.088311	Not found	False	[]		venous thrombosis
epoetin alfa		True	1.049525	Not found	False	[]		axillary vein thrombosis
epoetin alfa		True	1.7529569	Not found	False	[]		deep vein thrombosis
epoetin alfa		True	4.149102	Not found	False	[]		jugular vein thrombosis
epoetin alfa		True	1.440534	Not found	False	[]		pelvic venous thrombosis
epoetin alfa		True	2.077515	Not found	False	[]		peripheral embolism
epoetin alfa		True	1.913673	Not found	False	[]		subclavian vein thrombosis
epoetin alfa		True	1.029068	Not found	False	[]		thrombophlebitis
epoetin alfa		True	1.188459	Not found	False	[]		thrombophlebitis superficial
epoetin alfa		True	2.598736	Not found	False	[]		vena cava thrombosis
epoetin alfa		True	1.116874	Not found	False	[]		angiopathy
epoetin alfa		True	1.131049	Not found	False	[]		arterial disorder
epoetin alfa		True	1.883415	Not found	False	[]		microangiopathy
epoetin alfa		True	2.055405	Not found	False	[]		phlebolith
epoetin alfa		True	2.005605	Not found	False	[]		vascular calcification
epoetin alfa		True	1.586055	Not found	False	[]		vein disorder
epoetin alfa		True	2.055405	Not found	False	[]		vascular pain
epoetin alfa		True	2.097334	Not found	False	[]		peripheral vascular disorder
epoetin alfa		True	3.581763	Not found	False	[]		aortic dilatation
epoetin alfa		True	2.000078	Not found	False	[]		aortic disorder
epoetin alfa		True	3.595701	Not found	False	[]		angiodysplasia
epoetin alfa		True	5.679981	Not found	False	[]		arteriovenous fistula
epoetin alfa		True	1.0767967	Not found	False	[]		haemorrhage
epoetin alfa		True	9.367606	Not found	False	[]		accelerated hypertension
epoetin alfa		True	8.58581	Not found	False	[]		diastolic hypertension
epoetin alfa		True	1.6205600000000002	Not found	False	[]		essential hypertension
epoetin alfa		True	1.5383031	Not found	False	[]		hypertension
epoetin alfa		True	2.17866	Not found	False	[]		peripheral arterial occlusive disease
epoetin alfa		True	1.225454	Not found	False	[]		monoclonal gammopathy
epoetin alfa		True	3.634453	Not found	False	[]		bone marrow reticulin fibrosis
epoetin alfa		True	1.158786	Not found	False	[]		vitreous floaters
epoetin alfa		True	2.516881	Not found	False	[]		gastric mucosa erythema
epoetin alfa		True	7.329238	Not found	False	[]		noninfectious peritonitis
epoetin alfa		True	8.58581	Not found	False	[]		chronic hepatitis c
epoetin alfa		True	8.58581	Not found	False	[]		burkholderia cepacia complex infection
epoetin alfa		True	2.17866	Not found	False	[]		infectious pleural effusion
epoetin alfa		True	3.77529	Not found	False	[]		infected dermal cyst
epoetin alfa		True	18.77529	Not found	False	[]		paraspinal abscess
epoetin alfa		True	5.753842	Not found	False	[]		vascular graft thrombosis
epoetin alfa		True	2.055405	Not found	False	[]		haemodialysis complication
epoetin alfa		True	1.434835	Not found	False	[]		h1n1 influenza
epoetin alfa		True	2.075991	Not found	False	[]		spinal column injury
epoetin alfa		True	1.77144	Not found	False	[]		second primary malignancy
epoetin alfa		True	4.997857	Not found	False	[]		superior vena cava syndrome
epoetin alfa		True	3.163387	Not found	False	[]		renal cyst haemorrhage
epoetin alfa		True	5.269757	Not found	False	[]		bladder dysfunction
epoetin alfa		True	3.77529	Not found	False	[]		ischaemic nephropathy
epoetin alfa		True	2.17866	Not found	False	[]		central nervous system haemorrhage
epoetin alfa		True	1.382	Not found	False	[]		respiratory tract oedema
epoetin alfa		True	8.58581	Not found	False	[]		increased viscosity of upper respiratory secretion
epoetin alfa		True	2.077515	Not found	False	[]		upper-airway cough syndrome
epoetin alfa		True	1.797291	Not found	False	[]		cerebral small vessel ischaemic disease
epoetin alfa		True	1.222578	Not found	False	[]		posterior reversible encephalopathy syndrome
epoetin alfa		True	2.394314	Not found	False	[]		papule
epoetin alfa		True	8.58581	Not found	False	[]		resting tremor
epoetin alfa		True	8.58581	Not found	False	[]		neuropsychiatric syndrome
epoetin alfa		True	6.736289	Not found	False	[]		slow response to stimuli
epoetin alfa		True	3.77529	Not found	False	[]		nail ridging
epoetin alfa		True	1.381849	Not found	False	[]		bone loss
epoetin alfa		True	1.819352	Not found	False	[]		exposed bone in jaw
epoetin alfa		True	1.613707	Not found	False	[]		osteonecrosis of jaw
epoetin alfa		True	5.753842	Not found	False	[]		seizure like phenomena
epoetin alfa		True	2.670978	Not found	False	[]		vertebral foraminal stenosis
epoetin alfa		True	3.77529	Not found	False	[]		ankle deformity
epoetin alfa		True	1.049525	Not found	False	[]		bone deformity
epoetin alfa		True	3.77529	Not found	False	[]		haemangioma of bone
epoetin alfa		True	8.58581	Not found	False	[]		executive dysfunction
epoetin alfa		True	8.58581	Not found	False	[]		dysplastic naevus
epoetin alfa		True	3.77529	Not found	False	[]		subclavian artery occlusion
epoetin alfa		True	9.000039	Not found	False	[]		collateral circulation
epoetin alfa		True	3.77529	Not found	False	[]		subretinal fluid
epoetin alfa		True	3.77529	Not found	False	[]		plasma cell myeloma in remission
epoetin alfa		True	3.77529	Not found	False	[]		platelet dysfunction
epoetin alfa		True	18.77529	Not found	False	[]		large intestine benign neoplasm
epoetin alfa		True	1.0527700000000002	Not found	False	[]		injection site bruising
epoetin alfa		True	1.382	Not found	False	[]		squamous cell carcinoma of the tongue
epoetin alfa		True	2.17866	Not found	False	[]		hepatic cancer recurrent
epoetin alfa		True	3.77529	Not found	False	[]		squamous cell carcinoma of the hypopharynx
epoetin alfa		True	8.58581	Not found	False	[]		protein deficiency
epoetin alfa		True	5.753842	Not found	False	[]		intraductal proliferative breast lesion
epoetin alfa		True	8.58581	Not found	False	[]		pneumothorax spontaneous
epoetin alfa		True	1.382	Not found	False	[]		incorrect dosage administered
epoetin alfa		True	1.797291	Not found	False	[]		autoimmune haemolytic anaemia
epoetin alfa		True	8.58581	Not found	False	[]		dry age-related macular degeneration
epoetin alfa		True	18.77529	Not found	False	[]		gastrointestinal polyp haemorrhage
epoetin alfa		True	2.055405	Not found	False	[]		renal transplant failure
bazedoxifene		True	9.003625					myelodysplastic syndrome
bazedoxifene		True	18.77821					lymphoma
bazedoxifene		True	8.58835					atrioventricular block complete
bazedoxifene		True	3.77821					sudden death
bazedoxifene		True	1.197994					dizziness
bazedoxifene		True	3.77821					right ventricular failure
bazedoxifene		True	3.77821					peripheral swelling
bazedoxifene		True	8.58835					deafness
bazedoxifene		True	1.38521					pancreatitis acute
bazedoxifene		True	2.18177					colitis ischaemic
bazedoxifene		True	2.059882					dyspepsia
bazedoxifene		True	2.439596					abdominal pain upper
bazedoxifene		True	3.078363					abdominal discomfort
bazedoxifene		True	1.164381					nausea
bazedoxifene		True	2.18177					ileus
bazedoxifene		True	8.58835					oral candidiasis
bazedoxifene		True	2.18177					neuroleptic malignant syndrome
bazedoxifene		True	8.58835					feeling jittery
bazedoxifene		True	2.18177					thirst
bazedoxifene		True	5.686295					irritability
bazedoxifene		True	2.18177					face oedema
bazedoxifene		True	8.58835					discomfort
bazedoxifene		True	8.58835					bile duct stone
bazedoxifene		True	8.58835					lupus-like syndrome
bazedoxifene		True	8.58835					pneumocystis jirovecii pneumonia
bazedoxifene		True	3.77821					upper respiratory tract infection
bazedoxifene		True	8.58835					pyelonephritis
bazedoxifene		True	8.58835					pathological fracture
bazedoxifene		True	9.003625					spinal compression fracture
bazedoxifene		True	2.18177					product administration error
bazedoxifene		True	1.38521					muscle tightness
bazedoxifene		True	8.58835					lumbar spinal stenosis
bazedoxifene		True	4.298029					neck pain
bazedoxifene		True	2.18177					musculoskeletal disorder
bazedoxifene		True	8.58835					basal cell carcinoma
bazedoxifene		True	8.58835					dementia
bazedoxifene		True	5.757771					amnesia
bazedoxifene		True	1.38521					disturbance in attention
bazedoxifene		True	3.77821					crying
bazedoxifene		True	6.563533					aggression
bazedoxifene		True	3.77821					chromaturia
bazedoxifene		True	12.57429					metrorrhagia
bazedoxifene		True	8.58835					genital haemorrhage
bazedoxifene		True	3.77821					uterine disorder
bazedoxifene		True	9.298029					vaginal haemorrhage
bazedoxifene		True	3.77821					skin ulcer
bazedoxifene		True	3.77821					acne
bazedoxifene		True	2.62028					off label use
bazedoxifene		True	2.672113					haemorrhage
halobetasol		True	2.18067					increased tendency to bruise
halobetasol		True	8.58745					factor v leiden mutation
halobetasol		True	3.77718					thrombotic microangiopathy
halobetasol		True	3.77718					blood disorder
halobetasol		True	8.58745					haemolytic anaemia
halobetasol		True	8.58745					haemolysis
halobetasol		True	3.77718					lymphoma
halobetasol		True	8.58745					cutaneous t-cell lymphoma
halobetasol		True	3.324401					lymphadenopathy
halobetasol		True	3.77718					lymphoedema
halobetasol		True	8.58745					metastases to lymph nodes
halobetasol		True	3.77718					arrhythmia supraventricular
halobetasol		True	3.77718					sinus bradycardia
halobetasol		True	2.18067					sinus tachycardia
halobetasol		True	5.272929					cardio-respiratory arrest
halobetasol		True	8.58745					ventricular arrhythmia
halobetasol		True	5.756377					ventricular extrasystoles
halobetasol		True	2.18067					cyanosis
halobetasol		True	1.945203					palpitations
halobetasol		True	2.18067					aortic valve incompetence
halobetasol		True	3.77718					cardiac valve disease
halobetasol		True	2.058293					mitral valve incompetence
halobetasol		True	4.136693					tricuspid valve incompetence
halobetasol		True	2.18067					coronary artery stenosis
halobetasol		True	2.18067					acute coronary syndrome
halobetasol		True	2.670198					acute myocardial infarction
halobetasol		True	1.439992					chest pain
halobetasol		True	3.77718					hepatic congestion
halobetasol		True	3.77718					right ventricular failure
halobetasol		True	8.58745					ischaemic cardiomyopathy
halobetasol		True	3.77718					dilatation atrial
halobetasol		True	8.58745					ventricular dysfunction
halobetasol		True	3.77718					ventricular hypertrophy
halobetasol		True	2.058293					ear infection
halobetasol		True	8.58745					deafness unilateral
halobetasol		True	8.58745					hypoacusis
halobetasol		True	5.756377					cushing's syndrome
halobetasol		True	18.77718					amenorrhoea
halobetasol		True	1.38407					hypercalcaemia
halobetasol		True	5.756377					thyroid disorder
halobetasol		True	8.58745					hyperthyroidism
halobetasol		True	1.38407					hypothyroidism
halobetasol		True	2.519717					dry eye
halobetasol		True	2.18067					glaucoma
halobetasol		True	1.38407					eye infection
halobetasol		True	8.58745					photophobia
halobetasol		True	2.18067					retinal detachment
halobetasol		True	1.0057679999999998					vision blurred
halobetasol		True	3.77718					toothache
halobetasol		True	2.18067					tooth loss
halobetasol		True	8.58745					barrett's oesophagus
halobetasol		True	8.58745					gastric dilatation
halobetasol		True	4.136693					abdominal pain lower
halobetasol		True	1.38407					pelvic pain
halobetasol		True	2.18067					ileus
halobetasol		True	4.136693					peptic ulcer
halobetasol		True	2.18067					pancreatic carcinoma
halobetasol		True	8.58745					mouth ulceration
halobetasol		True	1.38407					application site pain
halobetasol		True	1.20175					injection site pruritus
halobetasol		True	2.058293					injection site warmth
halobetasol		True	8.58745					neuroleptic malignant syndrome
halobetasol		True	1.052927					fatigue
halobetasol		True	3.77718					feeling jittery
halobetasol		True	1.732928					condition aggravated
halobetasol		True	2.399336					hyperhidrosis
halobetasol		True	2.07955					swelling
halobetasol		True	2.058293					night sweats
halobetasol		True	2.18067					pallor
halobetasol		True	3.77718					secretion discharge
halobetasol		True	8.58745					wound secretion
halobetasol		True	2.18067					systemic inflammatory response syndrome
halobetasol		True	1.38407					face oedema
halobetasol		True	5.756377					facial pain
halobetasol		True	2.18067					tenderness
halobetasol		True	3.77718					necrosis
halobetasol		True	8.58745					biliary dilatation
halobetasol		True	1.14225					cholecystitis chronic
halobetasol		True	3.77718					hepatitis c
halobetasol		True	1.38407					hepatomegaly
halobetasol		True	8.58745					hepatic necrosis
halobetasol		True	8.58745					hepatic cancer
halobetasol		True	9.186387					drug eruption
halobetasol		True	1.0525379999999998					drug hypersensitivity
halobetasol		True	1.228444					anaphylactic reaction
halobetasol		True	4.136693					rhinitis allergic
halobetasol		True	3.77718					seasonal allergy
halobetasol		True	4.136693					lupus-like syndrome
halobetasol		True	8.58745					dermatomyositis
halobetasol		True	3.77718					pemphigoid
halobetasol		True	3.77718					immune system disorder
halobetasol		True	2.18067					bacterial infection
halobetasol		True	1.514924					cellulitis
halobetasol		True	4.136693					osteomyelitis
halobetasol		True	2.18067					vaginal infection
halobetasol		True	8.58745					abscess limb
halobetasol		True	18.77718					acute sinusitis
halobetasol		True	19.136693					laryngitis
halobetasol		True	18.77718					rhinitis
halobetasol		True	8.58745					genital herpes
halobetasol		True	1.38407					herpes simplex
halobetasol		True	2.058293					viral infection
halobetasol		True	8.58745					bronchitis
halobetasol		True	3.77718					toxicity to various agents
halobetasol		True	3.77718					pneumothorax
halobetasol		True	9.002353					ligament sprain
halobetasol		True	5.756377					skin laceration
halobetasol		True	8.58745					multiple injuries
halobetasol		True	1.228444					blister
halobetasol		True	1.14225					contusion
halobetasol		True	5.756377					incorrect product administration duration
halobetasol		True	8.58745					circumstance or information capable of leading to medication error
halobetasol		True	3.77718					product prescribing error
halobetasol		True	1.443497					overdose
halobetasol		True	9.002353					post procedural complication
halobetasol		True	2.058293					metabolic acidosis
halobetasol		True	1.38407					obesity
halobetasol		True	2.519717					hyperlipidaemia
halobetasol		True	1.38407					gout
halobetasol		True	2.18067					osteonecrosis
halobetasol		True	3.77718					polyarthritis
halobetasol		True	1.086528					joint swelling
halobetasol		True	2.18067					spinal osteoarthritis
halobetasol		True	2.3453					psoriatic arthropathy
halobetasol		True	3.77718					lumbar spinal stenosis
halobetasol		True	3.77718					musculoskeletal discomfort
halobetasol		True	3.166154					breast cancer female
halobetasol		True	8.58745					renal cancer
halobetasol		True	8.58745					vulval cancer
halobetasol		True	1.38407					prostate cancer
halobetasol		True	8.58745					prostate cancer recurrent
halobetasol		True	18.77718					skin cancer
halobetasol		True	29.186387					squamous cell carcinoma of skin
halobetasol		True	9.186387					cerebral infarction
halobetasol		True	8.58745					lacunar infarction
halobetasol		True	5.756377					transient ischaemic attack
halobetasol		True	8.58745					brain oedema
halobetasol		True	18.77718					dementia
halobetasol		True	1.0525379999999998					amnesia
halobetasol		True	8.58745					akathisia
halobetasol		True	2.058293					disorientation
halobetasol		True	8.58745					restlessness
halobetasol		True	8.019321999999999					burning sensation
halobetasol		True	3.77718					hyperaesthesia
halobetasol		True	8.58745					urinary incontinence
halobetasol		True	1.77591					insomnia
halobetasol		True	8.58745					middle insomnia
halobetasol		True	4.136693					sleep apnoea syndrome
halobetasol		True	1.5119379999999998					anxiety
halobetasol		True	1.228444					stress
halobetasol		True	2.18067					obsessive-compulsive disorder
halobetasol		True	4.391478					anhedonia
halobetasol		True	2.18067					depressed mood
halobetasol		True	3.77718					feeling guilty
halobetasol		True	2.18067					anger
halobetasol		True	1.363541					emotional distress
halobetasol		True	3.77718					paranoia
halobetasol		True	2.519717					mental disorder
halobetasol		True	9.002353					drug dependence
halobetasol		True	3.166154					chronic kidney disease
halobetasol		True	3.77718					chromaturia
halobetasol		True	5.756377					breast mass
halobetasol		True	8.58745					menopausal symptoms
halobetasol		True	8.58745					genital pain
halobetasol		True	8.58745					organising pneumonia
halobetasol		True	9.186387					pulmonary hypertension
halobetasol		True	1.105324					pulmonary embolism
halobetasol		True	9.002353					pulmonary infarction
halobetasol		True	1.443497					hypoxia
halobetasol		True	3.77718					lung hyperinflation
halobetasol		True	3.77718					pleuritic pain
halobetasol		True	2.18067					pulmonary haemorrhage
halobetasol		True	3.77718					respiratory disorder
halobetasol		True	2.18067					increased upper airway secretion
halobetasol		True	4.296225					rhinorrhoea
halobetasol		True	2.18067					sneezing
halobetasol		True	2.18067					pharyngeal oedema
halobetasol		True	8.58745					pain of skin
halobetasol		True	1.0525379999999998					skin discolouration
halobetasol		True	3.599059					skin lesion
halobetasol		True	1.670858					swelling face
halobetasol		True	2.670198					eczema
halobetasol		True	8.58745					skin irritation
halobetasol		True	2.18067					pruritus generalised
halobetasol		True	2.058293					rash pruritic
halobetasol		True	18.77718					guttate psoriasis
halobetasol		True	3.293598					psoriasis
halobetasol		True	9.002353					pustular psoriasis
halobetasol		True	4.136693					acne
halobetasol		True	3.77718					nail disorder
halobetasol		True	3.77718					blood pressure fluctuation
halobetasol		True	1.0525379999999998					thrombosis
halobetasol		True	2.048743					deep vein thrombosis
halobetasol		True	1.858154					haemorrhage
halobetasol		True	8.58745					essential hypertension
halobetasol		True	1.186887					hypertension
halobetasol		True	2.18067					varicose vein
halobetasol		True	1.673718					injection site bruising
halobetasol		True	8.58745					colonic abscess
droxidopa		True	5.755208	Not found	False	[]		henoch-schonlein purpura
droxidopa		True	2.077907	Not found	False	[]		purpura
droxidopa		True	2.17974	Not found	False	[]		blood disorder
droxidopa		True	3.7763	Not found	False	[]		autoimmune haemolytic anaemia
droxidopa		True	2.17974	Not found	False	[]		haemolysis
droxidopa		True	1.227064	Not found	False	[]		myelodysplastic syndrome
droxidopa		True	3.7763	Not found	False	[]		lymphoedema
droxidopa		True	1.227064	Not found	False	[]		agranulocytosis
droxidopa		True	3.164877	Not found	False	[]		bone marrow failure
droxidopa		True	3.7763	Not found	False	[]		atrioventricular block complete
droxidopa		True	4.13546	Not found	False	[]		bundle branch block right
droxidopa		True	1.003772	Not found	False	[]		bradycardia
droxidopa		True	5.755208	Not found	False	[]		supraventricular extrasystoles
droxidopa		True	8.5867	Not found	False	[]		supraventricular tachycardia
droxidopa		True	1.186292	Not found	False	[]		cardiac arrest
droxidopa		True	3.39715	Not found	False	[]		cardio-respiratory arrest
droxidopa		True	2.17974	Not found	False	[]		sudden cardiac death
droxidopa		True	1.799538	Not found	False	[]		sudden death
droxidopa		True	1.711058	Not found	False	[]		ventricular extrasystoles
droxidopa		True	1.38312	Not found	False	[]		cyanosis
droxidopa		True	1.136881	Found	False	['common']	dizziness	dizziness
droxidopa		True	18.7763	Not found	False	[]		aortic valve disease mixed
droxidopa		True	2.077907	Not found	False	[]		aortic valve incompetence
droxidopa		True	3.7763	Not found	False	[]		aortic valve stenosis
droxidopa		True	4.294713	Not found	False	[]		cardiac valve disease
droxidopa		True	8.5867	Not found	False	[]		mitral valve prolapse
droxidopa		True	8.5867	Not found	False	[]		mitral valve sclerosis
droxidopa		True	3.7763	Not found	False	[]		mitral valve stenosis
droxidopa		True	9.001286	Not found	False	[]		pulmonary valve incompetence
droxidopa		True	2.17974	Not found	False	[]		acute coronary syndrome
droxidopa		True	1.0511469999999998	Not found	False	[]		angina pectoris
droxidopa		True	1.040712	Not found	False	[]		oedema peripheral
droxidopa		True	2.233753	Not found	False	[]		cardiac failure
droxidopa		True	4.13546	Not found	False	[]		cardiac failure acute
droxidopa		True	5.755208	Not found	False	[]		cardiac failure chronic
droxidopa		True	2.077907	Not found	False	[]		pulmonary oedema
droxidopa		True	1.0511469999999998	Not found	False	[]		cardiomyopathy
droxidopa		True	18.7763	Not found	False	[]		hypertrophic cardiomyopathy
droxidopa		True	8.5867	Not found	False	[]		dilatation atrial
droxidopa		True	8.5867	Not found	False	[]		cardiac tamponade
droxidopa		True	8.5867	Not found	False	[]		hypoacusis
droxidopa		True	8.5867	Not found	False	[]		diabetic gangrene
droxidopa		True	3.698487	Not found	False	[]		hypoglycaemia
droxidopa		True	3.7763	Not found	False	[]		diabetes insipidus
droxidopa		True	4.280141	Not found	False	[]		inappropriate antidiuretic hormone secretion
droxidopa		True	9.001286	Not found	False	[]		hyperparathyroidism secondary
droxidopa		True	3.7763	Not found	False	[]		eyelid ptosis
droxidopa		True	3.7763	Not found	False	[]		extraocular muscle paresis
droxidopa		True	1.38312	Not found	False	[]		mydriasis
droxidopa		True	8.5867	Not found	False	[]		pupillary reflex impaired
droxidopa		True	1.38312	Not found	False	[]		blindness
droxidopa		True	3.074898	Not found	False	[]		visual impairment
droxidopa		True	3.7763	Not found	False	[]		tooth abscess
droxidopa		True	5.755208	Not found	False	[]		diverticulitis
droxidopa		True	2.518409	Not found	False	[]		gastric disorder
droxidopa		True	3.052914	Not found	False	[]		melaena
droxidopa		True	3.7763	Not found	False	[]		gastroenteritis viral
droxidopa		True	2.17974	Not found	False	[]		abdominal abscess
droxidopa		True	2.17974	Not found	False	[]		enteritis infectious
droxidopa		True	8.5867	Not found	False	[]		colitis ischaemic
droxidopa		True	2.17974	Not found	False	[]		enteritis
droxidopa		True	1.121949	Not found	False	[]		constipation
droxidopa		True	3.7763	Not found	False	[]		impaired gastric emptying
droxidopa		True	3.7763	Not found	False	[]		bowel movement irregularity
droxidopa		True	8.5867	Not found	False	[]		megacolon
droxidopa		True	2.17974	Not found	False	[]		abnormal faeces
droxidopa		True	1.711058	Not found	False	[]		flatulence
droxidopa		True	8.5867	Not found	False	[]		abdominal symptom
droxidopa		True	3.039529	Not found	False	[]		dysphagia
droxidopa		True	8.5867	Not found	False	[]		gastrointestinal obstruction
droxidopa		True	1.36958	Not found	False	[]		ileus
droxidopa		True	3.054691	Not found	False	[]		intestinal obstruction
droxidopa		True	2.17974	Not found	False	[]		subileus
droxidopa		True	8.5867	Not found	False	[]		large intestinal stenosis
droxidopa		True	18.7763	Not found	False	[]		rectal ulcer
droxidopa		True	1.711058	Not found	False	[]		gastric ulcer
droxidopa		True	3.074898	Not found	False	[]		gastric ulcer haemorrhage
droxidopa		True	3.7763	Not found	False	[]		diverticular perforation
droxidopa		True	1.38312	Not found	False	[]		gastrointestinal perforation
droxidopa		True	5.755208	Not found	False	[]		large intestinal ulcer
droxidopa		True	4.13546	Not found	False	[]		large intestine perforation
droxidopa		True	8.5867	Not found	False	[]		haemorrhoidal haemorrhage
droxidopa		True	8.5867	Not found	False	[]		malabsorption
droxidopa		True	8.5867	Not found	False	[]		mouth haemorrhage
droxidopa		True	2.518409	Not found	False	[]		hypoaesthesia oral
droxidopa		True	2.518409	Not found	False	[]		salivary hypersecretion
droxidopa		True	8.5867	Not found	False	[]		glossoptosis
droxidopa		True	3.7763	Not found	False	[]		tongue dry
droxidopa		True	5.0895600000000005	Not found	False	[]		hypophagia
droxidopa		True	2.17974	Not found	False	[]		laryngeal pain
droxidopa		True	8.5867	Not found	False	[]		oral administration complication
droxidopa		True	2.17974	Not found	False	[]		injection site induration
droxidopa		True	7.408353	Not found	False	[]		neuroleptic malignant syndrome
droxidopa		True	1.687889	Not found	False	[]		pyrexia
droxidopa		True	8.5867	Not found	False	[]		brain death
droxidopa		True	2.518409	Not found	False	[]		autonomic nervous system imbalance
droxidopa		True	2.434965	Not found	False	[]		gait inability
droxidopa		True	1.711058	Not found	False	[]		gait disturbance
droxidopa		True	2.17974	Not found	False	[]		parkinsonian gait
droxidopa		True	4.13546	Not found	False	[]		energy increased
droxidopa		True	2.434965	Not found	False	[]		mobility decreased
droxidopa		True	1.508674	Not found	False	[]		multiple organ dysfunction syndrome
droxidopa		True	1.38312	Not found	False	[]		mucosal inflammation
droxidopa		True	4.454629	Not found	False	[]		face oedema
droxidopa		True	4.294713	Not found	False	[]		generalised oedema
droxidopa		True	9.185079	Not found	False	[]		cholangitis
droxidopa		True	3.597509	Not found	False	[]		cholecystitis
droxidopa		True	3.7763	Not found	False	[]		hepatic cyst
droxidopa		True	2.0614	Not found	False	[]		hepatic function abnormal
droxidopa		True	3.7763	Not found	False	[]		acute hepatic failure
droxidopa		True	9.001286	Not found	False	[]		hepatitis b
droxidopa		True	1.669187	Not found	False	[]		hepatitis
droxidopa		True	2.17974	Not found	False	[]		hepatitis acute
droxidopa		True	2.077907	Not found	False	[]		erythema multiforme
droxidopa		True	1.711058	Not found	False	[]		dermatitis exfoliative
droxidopa		True	2.17974	Not found	False	[]		anaphylactoid reaction
droxidopa		True	1.38312	Not found	False	[]		laryngeal oedema
droxidopa		True	2.17974	Not found	False	[]		gangrene
droxidopa		True	2.17974	Not found	False	[]		staphylococcal sepsis
droxidopa		True	8.5867	Not found	False	[]		pneumonia pneumococcal
droxidopa		True	8.5867	Not found	False	[]		acarodermatitis
droxidopa		True	8.5867	Not found	False	[]		systemic candida
droxidopa		True	3.7763	Not found	False	[]		respiratory tract infection
droxidopa		True	1.3034910000000002	Not found	False	[]		pneumonia
droxidopa		True	1.0511469999999998	Not found	False	[]		septic shock
droxidopa		True	28.84641	Not found	False	[]		bronchitis
droxidopa		True	2.056961	Not found	False	[]		fracture
droxidopa		True	9.001286	Not found	False	[]		traumatic fracture
droxidopa		True	1.0511469999999998	Not found	False	[]		femur fracture
droxidopa		True	2.17974	Not found	False	[]		pelvic fracture
droxidopa		True	2.343674	Not found	False	[]		spinal compression fracture
droxidopa		True	12.571222	Not found	False	[]		humerus fracture
droxidopa		True	3.597509	Not found	False	[]		toxicity to various agents
droxidopa		True	9.001286	Not found	False	[]		subdural haematoma
droxidopa		True	18.7763	Not found	False	[]		asphyxia
droxidopa		True	18.7763	Not found	False	[]		skin abrasion
droxidopa		True	2.00219	Not found	False	[]		fall
droxidopa		True	2.106227	Not found	False	[]		head injury
droxidopa		True	2.75821	Not found	False	[]		product administration error
droxidopa		True	1.669187	Not found	False	[]		product dose omission
droxidopa		True	1.36958	Not found	False	[]		incorrect dose administered
droxidopa		True	1.708184	Not found	False	[]		overdose
droxidopa		True	1.38312	Not found	False	[]		acidosis
droxidopa		True	2.033429	Not found	False	[]		respiratory failure
droxidopa		True	3.874679	Not found	False	[]		decreased appetite
droxidopa		True	2.343674	Not found	False	[]		eating disorder
droxidopa		True	12.571222	Not found	False	[]		malnutrition
droxidopa		True	38.88312	Not found	False	[]		chondrocalcinosis pyrophosphate
droxidopa		True	3.7763	Not found	False	[]		hyperphosphataemia
droxidopa		True	1.38312	Not found	False	[]		fluid intake reduced
droxidopa		True	2.269502	Not found	False	[]		hyperkalaemia
droxidopa		True	1.40599	Not found	False	[]		dehydration
droxidopa		True	1.711058	Not found	False	[]		hyperlipidaemia
droxidopa		True	38.88312	Not found	False	[]		muscle atrophy
droxidopa		True	3.7763	Not found	False	[]		muscle disorder
droxidopa		True	1.38312	Not found	False	[]		hypertonia
droxidopa		True	2.537294	Not found	False	[]		muscle rigidity
droxidopa		True	3.7763	Not found	False	[]		myopathy
droxidopa		True	1.324814	Not found	False	[]		rhabdomyolysis
droxidopa		True	8.5867	Not found	False	[]		lumbar spinal stenosis
droxidopa		True	2.17974	Not found	False	[]		posture abnormal
droxidopa		True	3.7763	Not found	False	[]		bladder cancer
droxidopa		True	3.7763	Not found	False	[]		metastatic renal cell carcinoma
droxidopa		True	1.44213	Not found	False	[]		lung neoplasm malignant
droxidopa		True	8.5867	Not found	False	[]		cerebral artery embolism
droxidopa		True	3.7763	Not found	False	[]		facial paresis
droxidopa		True	8.5867	Not found	False	[]		vocal cord paralysis
droxidopa		True	3.7763	Not found	False	[]		hydrocephalus
droxidopa		True	3.800401	Not found	False	[]		dementia
droxidopa		True	6.737922	Not found	False	[]		akinesia
droxidopa		True	1.227064	Not found	False	[]		bradykinesia
droxidopa		True	1.829909	Not found	False	[]		dyskinesia
droxidopa		True	2.343674	Not found	False	[]		extrapyramidal disorder
droxidopa		True	5.755208	Not found	False	[]		hypokinesia
droxidopa		True	2.668594	Not found	False	[]		tardive dyskinesia
droxidopa		True	1.38312	Not found	False	[]		hemiplegia
droxidopa		True	4.008478	Not found	False	[]		dopamine dysregulation syndrome
droxidopa		True	14.088538	Not found	False	[]		reduced facial expression
droxidopa		True	1.441474	Not found	False	[]		parkinson's disease
droxidopa		True	1.227064	Not found	False	[]		parkinsonism
droxidopa		True	1.371418	Not found	False	[]		tremor
droxidopa		True	5.755208	Not found	False	[]		hyperreflexia
droxidopa		True	18.7763	Not found	False	[]		reflexes abnormal
droxidopa		True	2.106227	Not found	False	[]		dysstasia
droxidopa		True	4.311096	Not found	False	[]		altered state of consciousness
droxidopa		True	2.1309050000000003	Not found	False	[]		depressed level of consciousness
droxidopa		True	1.371418	Not found	False	[]		loss of consciousness
droxidopa		True	3.597509	Not found	False	[]		nervous system disorder
droxidopa		True	1.963271	Not found	False	[]		agitation
droxidopa		True	2.343674	Not found	False	[]		myoclonus
droxidopa		True	1.063875	Not found	False	[]		dysarthria
droxidopa		True	14.088538	Not found	False	[]		logorrhoea
droxidopa		True	1.646875	Not found	False	[]		speech disorder
droxidopa		True	3.7763	Not found	False	[]		peroneal nerve palsy
droxidopa		True	2.864659	Not found	False	[]		sudden onset of sleep
droxidopa		True	3.054691	Not found	False	[]		cerebral atrophy
droxidopa		True	8.5867	Not found	False	[]		unresponsive to stimuli
droxidopa		True	8.5867	Not found	False	[]		seizure
droxidopa		True	8.5867	Not found	False	[]		neurosis
droxidopa		True	5.755208	Not found	False	[]		communication disorder
droxidopa		True	3.393472	Not found	False	[]		delirium
droxidopa		True	2.056961	Not found	False	[]		depressed mood
droxidopa		True	6.559519	Not found	False	[]		jealous delusion
droxidopa		True	28.84641	Not found	False	[]		persecutory delusion
droxidopa		True	3.608064	Not found	False	[]		hallucination
droxidopa		True	1.856497	Not found	False	[]		hallucination, auditory
droxidopa		True	1.555669	Not found	False	[]		hallucination, visual
droxidopa		True	18.7763	Not found	False	[]		flight of ideas
droxidopa		True	1.38312	Not found	False	[]		impulsive behaviour
droxidopa		True	8.5867	Not found	False	[]		poriomania
droxidopa		True	1.36958	Not found	False	[]		mania
droxidopa		True	8.5867	Not found	False	[]		affect lability
droxidopa		True	9.001286	Not found	False	[]		dysphoria
droxidopa		True	4.13546	Not found	False	[]		euphoric mood
droxidopa		True	2.080475	Not found	False	[]		aggression
droxidopa		True	18.7763	Not found	False	[]		social avoidant behaviour
droxidopa		True	1.38312	Not found	False	[]		psychiatric symptom
droxidopa		True	2.17974	Not found	False	[]		intentional self-injury
droxidopa		True	14.088538	Not found	False	[]		anuria
droxidopa		True	3.7763	Not found	False	[]		azotaemia
droxidopa		True	5.682171	Not found	False	[]		dysuria
droxidopa		True	1.227064	Not found	False	[]		chromaturia
droxidopa		True	8.5867	Not found	False	[]		ketonuria
droxidopa		True	1.38312	Not found	False	[]		nocturia
droxidopa		True	28.84641	Not found	False	[]		ureterolithiasis
droxidopa		True	3.7763	Not found	False	[]		calculus urinary
droxidopa		True	8.5867	Not found	False	[]		penile pain
droxidopa		True	18.7763	Not found	False	[]		scrotal oedema
droxidopa		True	8.004605	Not found	False	[]		pneumonia aspiration
droxidopa		True	1.280379	Not found	False	[]		interstitial lung disease
droxidopa		True	3.7763	Not found	False	[]		acute respiratory distress syndrome
droxidopa		True	8.5867	Not found	False	[]		pleural disorder
droxidopa		True	3.164877	Not found	False	[]		pleurisy
droxidopa		True	4.506123	Not found	False	[]		pleural effusion
droxidopa		True	8.5867	Not found	False	[]		pulmonary infarction
droxidopa		True	8.5867	Not found	False	[]		mouth breathing
droxidopa		True	5.882811	Not found	False	[]		respiratory arrest
droxidopa		True	3.7763	Not found	False	[]		tachypnoea
droxidopa		True	5.271465	Not found	False	[]		productive cough
droxidopa		True	2.518409	Not found	False	[]		acute respiratory failure
droxidopa		True	2.056961	Not found	False	[]		aspiration
droxidopa		True	2.75821	Not found	False	[]		respiratory disorder
droxidopa		True	9.294713	Not found	False	[]		upper respiratory tract inflammation
droxidopa		True	8.5867	Not found	False	[]		stridor
droxidopa		True	18.7763	Not found	False	[]		skin hypertrophy
droxidopa		True	4.294713	Not found	False	[]		dry skin
droxidopa		True	1.38312	Not found	False	[]		skin disorder
droxidopa		True	2.17974	Not found	False	[]		skin odour abnormal
droxidopa		True	2.056961	Not found	False	[]		skin exfoliation
droxidopa		True	1.38312	Not found	False	[]		decubitus ulcer
droxidopa		True	5.755208	Not found	False	[]		pigmentation disorder
droxidopa		True	48.90573	Not found	False	[]		erythromelalgia
droxidopa		True	1.38312	Not found	False	[]		arteriosclerosis
droxidopa		True	8.5867	Not found	False	[]		peripheral arterial occlusive disease
droxidopa		True	15.432171	Not found	False	[]		blood pressure fluctuation
droxidopa		True	8.5867	Not found	False	[]		hypovolaemic shock
droxidopa		True	3.792126000000001	Not found	False	[]		shock
droxidopa		True	1.232545	Not found	False	[]		hypotension
droxidopa		True	2.6148010000000004	Not found	False	[]		orthostatic hypotension
droxidopa		True	8.5867	Not found	False	[]		acute hepatitis b
droxidopa		True	3.7763	Not found	False	[]		intentional product misuse
trifluridine		True	8.59152	Not found	False	[]		polycythaemia
trifluridine		True	5.762703	Not found	False	[]		arrhythmia
trifluridine		True	4.143365	Not found	False	[]		cardio-respiratory arrest
trifluridine		True	1.076718	Not found	False	[]		dizziness
trifluridine		True	3.78188	Not found	False	[]		coronary artery disease
trifluridine		True	1.38922	Not found	False	[]		cardiac failure congestive
trifluridine		True	8.59152	Not found	False	[]		ear pain
trifluridine		True	3.78188	Not found	False	[]		type 2 diabetes mellitus
trifluridine		True	9.008121	Not found	False	[]		hyperglycaemia
trifluridine		True	1.38922	Not found	False	[]		hypoglycaemia
trifluridine		True	3.78188	Not found	False	[]		cataract
trifluridine		True	3.78188	Not found	False	[]		corneal epithelium defect
trifluridine		True	8.59152	Not found	False	[]		corneal opacity
trifluridine		True	2.1856600000000004	Not found	False	[]		dry eye
trifluridine		True	6.746902	Not found	False	[]		lacrimation increased
trifluridine		True	3.78188	Not found	False	[]		eye disorder
trifluridine		True	13.42844	Not found	False	[]		eye pain
trifluridine		True	8.59152	Not found	False	[]		conjunctivitis
trifluridine		True	8.59152	Not found	False	[]		corneal oedema
trifluridine		True	8.59152	Not found	False	[]		erythema of eyelid
trifluridine		True	14.096033	Not found	False	[]		eyelid oedema
trifluridine		True	18.78188	Not found	False	[]		eye discharge
trifluridine		True	3.607467	Not found	False	[]		eye irritation
trifluridine		True	8.59152	Not found	False	[]		eye pruritus
trifluridine		True	3.78188	Not found	False	[]		herpes ophthalmic
trifluridine		True	4.304426	Not found	False	[]		ocular hyperaemia
trifluridine		True	16.886257	Not found	False	[]		visual acuity reduced
trifluridine		True	7.290141	Not found	False	[]		vision blurred
trifluridine		True	8.59152	Not found	False	[]		hiatus hernia
trifluridine		True	8.59152	Not found	False	[]		large intestine polyp
trifluridine		True	2.1856600000000004	Not found	False	[]		haematemesis
trifluridine		True	2.1856600000000004	Not found	False	[]		gastroenteritis
trifluridine		True	8.59152	Not found	False	[]		colitis
trifluridine		True	4.304426	Not found	False	[]		constipation
trifluridine		True	9.008121	Not found	False	[]		gastrooesophageal reflux disease
trifluridine		True	8.59152	Not found	False	[]		irritable bowel syndrome
trifluridine		True	8.59152	Not found	False	[]		dyspepsia
trifluridine		True	4.143365	Not found	False	[]		abdominal pain upper
trifluridine		True	2.1856600000000004	Not found	False	[]		abdominal discomfort
trifluridine		True	1.38922	Not found	False	[]		dysphagia
trifluridine		True	8.59152	Not found	False	[]		dysgeusia
trifluridine		True	1.056168	Not found	False	[]		asthenia
trifluridine		True	1.6842800000000002	Not found	False	[]		fatigue
trifluridine		True	8.029815	Not found	False	[]		condition aggravated
trifluridine		True	5.762703	Not found	False	[]		swelling
trifluridine		True	14.096033	Not found	False	[]		unevaluable event
trifluridine		True	8.59152	Not found	False	[]		facial pain
trifluridine		True	2.145314	Found	False	['common']	stinging	pain
trifluridine		True	1.38922	Not found	False	[]		asthma
trifluridine		True	8.59152	Not found	False	[]		bronchospasm
trifluridine		True	3.085051	Not found	False	[]		hypersensitivity
trifluridine		True	2.1856600000000004	Not found	False	[]		cellulitis
trifluridine		True	3.78188	Not found	False	[]		osteomyelitis
trifluridine		True	1.719729	Not found	False	[]		septic shock
trifluridine		True	8.59152	Not found	False	[]		chronic sinusitis
trifluridine		True	4.143365	Not found	False	[]		nasopharyngitis
trifluridine		True	2.1856600000000004	Not found	False	[]		cystitis
trifluridine		True	8.59152	Not found	False	[]		pyelonephritis
trifluridine		True	2.5268	Not found	False	[]		urinary tract infection
trifluridine		True	9.19347	Not found	False	[]		herpes simplex
trifluridine		True	1.4509	Not found	False	[]		herpes zoster
trifluridine		True	1.38922	Not found	False	[]		influenza
trifluridine		True	8.59152	Not found	False	[]		lower limb fracture
trifluridine		True	19.304426	Not found	False	[]		neurotoxicity
trifluridine		True	8.59152	Not found	False	[]		muscle strain
trifluridine		True	5.762703	Not found	False	[]		injury
trifluridine		True	2.1856600000000004	Not found	False	[]		road traffic accident
trifluridine		True	8.59152	Not found	False	[]		scar
trifluridine		True	8.59152	Not found	False	[]		renal injury
trifluridine		True	3.78188	Not found	False	[]		product administration error
trifluridine		True	1.38922	Not found	False	[]		incorrect dose administered
trifluridine		True	18.78188	Not found	False	[]		medication error
trifluridine		True	18.78188	Not found	False	[]		acidosis
trifluridine		True	3.78188	Not found	False	[]		fluid retention
trifluridine		True	3.78188	Not found	False	[]		gout
trifluridine		True	3.78188	Not found	False	[]		bone disorder
trifluridine		True	8.59152	Not found	False	[]		osteonecrosis
trifluridine		True	2.770163	Not found	False	[]		arthralgia
trifluridine		True	4.143365	Not found	False	[]		myalgia
trifluridine		True	2.6789080000000003	Not found	False	[]		back pain
trifluridine		True	8.59152	Not found	False	[]		musculoskeletal chest pain
trifluridine		True	18.78188	Not found	False	[]		musculoskeletal pain
trifluridine		True	3.78188	Not found	False	[]		neck pain
trifluridine		True	8.59152	Not found	False	[]		discomfort
trifluridine		True	9.008121	Not found	False	[]		encephalitis
trifluridine		True	8.59152	Not found	False	[]		amnesia
trifluridine		True	3.78188	Not found	False	[]		memory impairment
trifluridine		True	8.59152	Not found	False	[]		extrapyramidal disorder
trifluridine		True	18.78188	Not found	False	[]		tardive dyskinesia
trifluridine		True	2.5268	Not found	False	[]		tremor
trifluridine		True	4.143365	Not found	False	[]		loss of consciousness
trifluridine		True	8.59152	Not found	False	[]		restlessness
trifluridine		True	2.1856600000000004	Not found	False	[]		burning sensation
trifluridine		True	8.59152	Not found	False	[]		neuralgia
trifluridine		True	8.59152	Not found	False	[]		sensory disturbance
trifluridine		True	9.546077	Not found	False	[]		insomnia
trifluridine		True	5.762703	Not found	False	[]		stress
trifluridine		True	8.59152	Not found	False	[]		fear
trifluridine		True	2.065508	Not found	False	[]		depression
trifluridine		True	11.125085	Not found	False	[]		hallucination
trifluridine		True	1.38922	Not found	False	[]		hallucination, visual
trifluridine		True	8.59152	Not found	False	[]		frustration tolerance decreased
trifluridine		True	8.59152	Not found	False	[]		abnormal behaviour
trifluridine		True	3.066507	Not found	False	[]		renal failure
trifluridine		True	8.59152	Not found	False	[]		chronic kidney disease
trifluridine		True	18.78188	Not found	False	[]		azotaemia
trifluridine		True	3.78188	Not found	False	[]		proteinuria
trifluridine		True	2.1856600000000004	Not found	False	[]		pneumonia aspiration
trifluridine		True	3.085051	Not found	False	[]		pulmonary embolism
trifluridine		True	3.78188	Not found	False	[]		productive cough
trifluridine		True	8.59152	Not found	False	[]		epistaxis
trifluridine		True	18.78188	Not found	False	[]		sinus disorder
trifluridine		True	2.1856600000000004	Not found	False	[]		swelling face
trifluridine		True	1.38922	Not found	False	[]		erythema
trifluridine		True	1.2359170000000002	Not found	False	[]		rash
trifluridine		True	2.5268	Not found	False	[]		deep vein thrombosis
panobinostat		True	5.758375	Not found	False	[]		petechiae
panobinostat		True	5.758375	Not found	False	[]		haematotoxicity
panobinostat		True	9.188623	Not found	False	[]		hyperbilirubinaemia
panobinostat		True	8.58874	Not found	False	[]		chronic myeloid leukaemia
panobinostat		True	18.77866	Not found	False	[]		diffuse large b-cell lymphoma
panobinostat		True	8.58874	Not found	False	[]		peripheral t-cell lymphoma unspecified
panobinostat		True	6.969776	Found	False	['common']	thrombocytopenia	thrombocytopenia
panobinostat		True	8.58874	Not found	False	[]		splenic infarction
panobinostat		True	4.138799	Found	False	['common']	lymphopenia	lymphopenia
panobinostat		True	3.1129830000000003	Not found	False	[]		febrile neutropenia
panobinostat		True	2.457519	Found	False	['common']	neutropenia	neutropenia
panobinostat		True	1.230801	Not found	False	[]		arrhythmia
panobinostat		True	3.07918	Not found	False	[]		bradycardia
panobinostat		True	3.591752	Not found	False	[]		atrial fibrillation
panobinostat		True	8.58874	Not found	False	[]		atrial flutter
panobinostat		True	3.77866	Not found	False	[]		sinus bradycardia
panobinostat		True	9.004175	Not found	False	[]		supraventricular tachycardia
panobinostat		True	8.58874	Not found	False	[]		ventricular fibrillation
panobinostat		True	2.521953	Not found	False	[]		cardiac disorder
panobinostat		True	3.77866	Not found	False	[]		cardiotoxicity
panobinostat		True	8.58874	Not found	False	[]		cardiovascular disorder
panobinostat		True	18.77866	Not found	False	[]		cyanosis
panobinostat		True	2.276395	Not found	False	[]		dizziness
panobinostat		True	4.130348	Not found	False	[]		syncope
panobinostat		True	8.58874	Not found	False	[]		orthopnoea
panobinostat		True	18.77866	Not found	False	[]		acute coronary syndrome
panobinostat		True	1.4458320000000002	Not found	False	[]		ascites
panobinostat		True	9.004175	Not found	False	[]		fluid overload
panobinostat		True	1.049778	Not found	False	[]		oedema peripheral
panobinostat		True	3.168335	Not found	False	[]		pericardial effusion
panobinostat		True	18.77866	Not found	False	[]		adrenal insufficiency
panobinostat		True	3.07918	Not found	False	[]		hyperglycaemia
panobinostat		True	7.33542	Not found	False	[]		hypercalcaemia
panobinostat		True	8.58874	Not found	False	[]		thyroid cancer
panobinostat		True	2.18224	Not found	False	[]		toothache
panobinostat		True	9.188623	Not found	False	[]		haematemesis
panobinostat		True	2.18224	Not found	False	[]		melaena
panobinostat		True	3.77866	Not found	False	[]		upper gastrointestinal haemorrhage
panobinostat		True	3.77866	Not found	False	[]		gastroenteritis
panobinostat		True	28.84891	Not found	False	[]		oesophageal candidiasis
panobinostat		True	2.34808	Not found	False	[]		colitis
panobinostat		True	8.58874	Not found	False	[]		enteritis
panobinostat		True	3.77866	Not found	False	[]		oesophagitis
panobinostat		True	1.874778	Found	False	['common']	diarrhoea	diarrhoea
panobinostat		True	1.044013	Not found	False	[]		abdominal pain
panobinostat		True	9.004175	Not found	False	[]		abdominal pain upper
panobinostat		True	2.013143	Found	False	['common']	nausea	nausea
panobinostat		True	2.409293	Not found	False	[]		vomiting
panobinostat		True	1.3857	Not found	False	[]		ileus
panobinostat		True	8.58874	Not found	False	[]		duodenal ulcer
panobinostat		True	1.3857	Not found	False	[]		intestinal perforation
panobinostat		True	3.77866	Not found	False	[]		haemorrhoids
panobinostat		True	18.77866	Not found	False	[]		injection site erythema
panobinostat		True	18.77866	Not found	False	[]		injection site pain
panobinostat		True	1.261814	Found	False	['common']	fatigue	fatigue
panobinostat		True	1.049778	Not found	False	[]		condition aggravated
panobinostat		True	1.230801	Not found	False	[]		oedema
panobinostat		True	1.252505	Not found	False	[]		pain
panobinostat		True	18.77866	Not found	False	[]		mass
panobinostat		True	8.58874	Not found	False	[]		necrosis
panobinostat		True	3.77866	Not found	False	[]		ulcer
panobinostat		True	2.18224	Not found	False	[]		cholecystitis
panobinostat		True	8.58874	Not found	False	[]		hepatitis b
panobinostat		True	5.758375	Not found	False	[]		escherichia sepsis
panobinostat		True	28.84891	Not found	False	[]		staphylococcal sepsis
panobinostat		True	3.77866	Not found	False	[]		erysipelas
panobinostat		True	6.741712	Not found	False	[]		bronchopulmonary aspergillosis
panobinostat		True	8.58874	Not found	False	[]		candida infection
panobinostat		True	2.052786	Not found	False	[]		infection
panobinostat		True	2.18224	Not found	False	[]		localised infection
panobinostat		True	5.758375	Not found	False	[]		respiratory tract infection
panobinostat		True	3.77866	Not found	False	[]		wound infection
panobinostat		True	2.001649	Not found	False	[]		pneumonia
panobinostat		True	5.758375	Not found	False	[]		bacteraemia
panobinostat		True	18.77866	Not found	False	[]		bacterial sepsis
panobinostat		True	1.252505	Not found	False	[]		septic shock
panobinostat		True	8.58874	Not found	False	[]		pulmonary tuberculosis
panobinostat		True	3.77866	Not found	False	[]		brain herniation
panobinostat		True	8.58874	Not found	False	[]		subdural haematoma
panobinostat		True	1.20514	Not found	False	[]		fall
panobinostat		True	3.77866	Not found	False	[]		renal injury
panobinostat		True	3.77866	Not found	False	[]		product dose omission
panobinostat		True	8.58874	Not found	False	[]		procedural complication
panobinostat		True	1.954654	Not found	False	[]		decreased appetite
panobinostat		True	1.3857	Not found	False	[]		failure to thrive
panobinostat		True	18.77866	Not found	False	[]		hypophosphataemia
panobinostat		True	8.58874	Not found	False	[]		tumour lysis syndrome
panobinostat		True	2.763242	Not found	False	[]		hyponatraemia
panobinostat		True	2.611568	Not found	False	[]		dehydration
panobinostat		True	3.77866	Not found	False	[]		arthritis
panobinostat		True	1.230801	Not found	False	[]		muscular weakness
panobinostat		True	2.18224	Not found	False	[]		rhabdomyolysis
panobinostat		True	5.758375	Not found	False	[]		neck pain
panobinostat		True	1.4458320000000002	Not found	False	[]		pain in extremity
panobinostat		True	2.08236	Not found	False	[]		neoplasm malignant
panobinostat		True	3.77866	Not found	False	[]		squamous cell carcinoma
panobinostat		True	8.58874	Not found	False	[]		non-small cell lung cancer
panobinostat		True	8.58874	Not found	False	[]		squamous cell carcinoma of skin
panobinostat		True	3.77866	Not found	False	[]		cerebral ischaemia
panobinostat		True	4.138799	Not found	False	[]		cerebrovascular accident
panobinostat		True	18.77866	Not found	False	[]		haemorrhagic stroke
panobinostat		True	8.58874	Not found	False	[]		ischaemic stroke
panobinostat		True	3.063409	Found	False	['common']	headache	headache
panobinostat		True	8.58874	Not found	False	[]		brain oedema
panobinostat		True	8.58874	Not found	False	[]		intracranial pressure increased
panobinostat		True	2.18224	Not found	False	[]		hemiparesis
panobinostat		True	2.521953	Not found	False	[]		somnolence
panobinostat		True	3.77866	Not found	False	[]		generalised tonic-clonic seizure
panobinostat		True	1.230801	Not found	False	[]		insomnia
panobinostat		True	4.138799	Not found	False	[]		depression
panobinostat		True	3.77866	Not found	False	[]		hallucination
panobinostat		True	9.004175	Not found	False	[]		anuria
panobinostat		True	1.65393	Not found	False	[]		acute kidney injury
panobinostat		True	1.3857	Not found	False	[]		haematuria
panobinostat		True	1.230801	Not found	False	[]		lung infiltration
panobinostat		True	2.087401	Not found	False	[]		pulmonary embolism
panobinostat		True	1.054913	Not found	False	[]		hypoxia
panobinostat		True	2.757581	Not found	False	[]		cough
panobinostat		True	3.168335	Not found	False	[]		pulmonary haemorrhage
panobinostat		True	8.58874	Not found	False	[]		upper respiratory tract inflammation
panobinostat		True	1.3857	Not found	False	[]		circulatory collapse
panobinostat		True	1.714719	Not found	False	[]		shock
panobinostat		True	3.168335	Not found	False	[]		orthostatic hypotension
panobinostat		True	1.714719	Not found	False	[]		haemorrhage
panobinostat		True	8.58874	Not found	False	[]		hypertensive crisis
panobinostat		True	3.77866	Not found	False	[]		second primary malignancy
canagliflozin		True	14.087693	Not found	False	[]		polycythaemia
canagliflozin		True	1.38243	Not found	False	[]		agranulocytosis
canagliflozin		True	2.044693	Not found	False	[]		arrhythmia
canagliflozin		True	1.6107619999999998	Not found	False	[]		atrial fibrillation
canagliflozin		True	3.163955	Not found	False	[]		atrial flutter
canagliflozin		True	1.8553	Not found	False	[]		presyncope
canagliflozin		True	3.77568	Not found	False	[]		heart valve incompetence
canagliflozin		True	3.77568	Not found	False	[]		dilatation ventricular
canagliflozin		True	1.38243	Not found	False	[]		pericardial effusion
canagliflozin		True	2.2911019999999995	Not found	False	[]		peripheral swelling
canagliflozin		True	18.374072	Found	False	[]	diabetic ketoacidosis	diabetic ketoacidosis
canagliflozin		True	28.84575	Not found	False	[]		microalbuminuria
canagliflozin		True	8.58615	Not found	False	[]		latent autoimmune diabetes in adults
canagliflozin		True	2.17908	Not found	False	[]		type 1 diabetes mellitus
canagliflozin		True	1.38243	Not found	False	[]		hypoglycaemic seizure
canagliflozin		True	2.17908	Not found	False	[]		hypercalcaemia
canagliflozin		True	2.5174640000000004	Not found	False	[]		thyroid cancer
canagliflozin		True	5.754363	Not found	False	[]		eye infection
canagliflozin		True	8.58615	Not found	False	[]		blepharospasm
canagliflozin		True	2.17908	Not found	False	[]		eye movement disorder
canagliflozin		True	1.441142	Not found	False	[]		photophobia
canagliflozin		True	2.342501	Not found	False	[]		diplopia
canagliflozin		True	1.052944	Not found	False	[]		vision blurred
canagliflozin		True	8.58615	Not found	False	[]		dyschezia
canagliflozin		True	2.17908	Not found	False	[]		colon adenoma
canagliflozin		True	1.38243	Not found	False	[]		tooth disorder
canagliflozin		True	1.139308	Not found	False	[]		diverticulitis
canagliflozin		True	1.38243	Not found	False	[]		pancreatitis chronic
canagliflozin		True	8.58615	Not found	False	[]		pancreatitis necrotising
canagliflozin		True	1.27557	Not found	False	[]		gastric disorder
canagliflozin		True	28.84575	Not found	False	[]		gastrointestinal oedema
canagliflozin		True	5.754363	Not found	False	[]		lower gastrointestinal haemorrhage
canagliflozin		True	9.000515	Not found	False	[]		anal abscess
canagliflozin		True	2.342501	Not found	False	[]		gastroenteritis
canagliflozin		True	18.77568	Not found	False	[]		abdominal infection
canagliflozin		True	18.77568	Not found	False	[]		gastrointestinal infection
canagliflozin		True	1.38243	Not found	False	[]		clostridium difficile colitis
canagliflozin		True	1.0501429999999998	Not found	False	[]		colitis ulcerative
canagliflozin		True	2.17908	Not found	False	[]		duodenitis
canagliflozin		True	8.58615	Not found	False	[]		impaired gastric emptying
canagliflozin		True	3.59639	Not found	False	[]		frequent bowel movements
canagliflozin		True	8.58615	Not found	False	[]		gastrointestinal sounds abnormal
canagliflozin		True	3.77568	Not found	False	[]		epigastric discomfort
canagliflozin		True	2.17908	Not found	False	[]		hyperphagia
canagliflozin		True	1.368358	Not found	False	[]		retching
canagliflozin		True	3.77568	Not found	False	[]		varices oesophageal
canagliflozin		True	1.441142	Not found	False	[]		pancreatic carcinoma metastatic
canagliflozin		True	1.511153	Not found	False	[]		lip swelling
canagliflozin		True	8.58615	Not found	False	[]		abscess oral
canagliflozin		True	1.710082	Not found	False	[]		oral candidiasis
canagliflozin		True	8.58615	Not found	False	[]		pharyngitis
canagliflozin		True	1.2260680000000002	Not found	False	[]		oral pain
canagliflozin		True	3.77568	Not found	False	[]		oral mucosal exfoliation
canagliflozin		True	8.58615	Not found	False	[]		oropharyngeal discomfort
canagliflozin		True	1.38243	Not found	False	[]		mouth ulceration
canagliflozin		True	1.38243	Not found	False	[]		dry throat
canagliflozin		True	2.17908	Not found	False	[]		glossitis
canagliflozin		True	2.17908	Not found	False	[]		tongue ulceration
canagliflozin		True	2.055998	Not found	False	[]		glossodynia
canagliflozin		True	1.895143	Not found	False	[]		swollen tongue
canagliflozin		True	8.58615	Not found	False	[]		tongue blistering
canagliflozin		True	3.77568	Not found	False	[]		tongue discolouration
canagliflozin		True	1.6679810000000002	Not found	False	[]		injection site mass
canagliflozin		True	1.798148	Not found	False	[]		injection site nodule
canagliflozin		True	8.58615	Not found	False	[]		injection site vesicles
canagliflozin		True	8.58615	Not found	False	[]		listless
canagliflozin		True	1.0844649999999998	Not found	False	[]		feeling abnormal
canagliflozin		True	1.0501429999999998	Not found	False	[]		hunger
canagliflozin		True	8.58615	Not found	False	[]		sensation of foreign body
canagliflozin		True	8.58615	Not found	False	[]		discomfort
canagliflozin		True	2.6674360000000004	Not found	False	[]		disease recurrence
canagliflozin		True	3.77568	Not found	False	[]		secretion discharge
canagliflozin		True	1.553938	Not found	False	[]		unevaluable event
canagliflozin		True	5.754363	Not found	False	[]		facial pain
canagliflozin		True	5.270408	Not found	False	[]		flank pain
canagliflozin		True	3.163955	Not found	False	[]		nodule
canagliflozin		True	3.77568	Not found	False	[]		biliary tract disorder
canagliflozin		True	1.38243	Not found	False	[]		hepatitis cholestatic
canagliflozin		True	8.58615	Not found	False	[]		hepatic mass
canagliflozin		True	3.77568	Not found	False	[]		hepatic necrosis
canagliflozin		True	3.77568	Not found	False	[]		dermatitis allergic
canagliflozin		True	2.17908	Not found	False	[]		erythema multiforme
canagliflozin		True	3.77568	Not found	False	[]		multiple allergies
canagliflozin		True	3.77568	Not found	False	[]		pemphigoid
canagliflozin		True	5.754363	Not found	False	[]		escherichia infection
canagliflozin		True	3.77568	Not found	False	[]		escherichia sepsis
canagliflozin		True	8.58615	Not found	False	[]		escherichia urinary tract infection
canagliflozin		True	3.77568	Not found	False	[]		pneumonia staphylococcal
canagliflozin		True	8.58615	Not found	False	[]		staphylococcal bacteraemia
canagliflozin		True	58.022511	Found	False	[]	fungal infection	fungal infection
canagliflozin		True	8.58615	Not found	False	[]		fungal skin infection
canagliflozin		True	18.77568	Not found	False	[]		body tinea
canagliflozin		True	9.000515	Not found	False	[]		abscess
canagliflozin		True	3.77568	Not found	False	[]		abscess limb
canagliflozin		True	1.0501429999999998	Not found	False	[]		localised infection
canagliflozin		True	8.58615	Not found	False	[]		purulence
canagliflozin		True	3.77568	Not found	False	[]		bacterial sepsis
canagliflozin		True	1.367865	Not found	False	[]		sepsis
canagliflozin		True	1.670381	Not found	False	[]		septic shock
canagliflozin		True	1.27557	Not found	False	[]		sinusitis
canagliflozin		True	6.558199	Not found	False	[]		pyelonephritis
canagliflozin		True	8.58615	Not found	False	[]		bacterial vaginosis
canagliflozin		True	1.710082	Not found	False	[]		joint injury
canagliflozin		True	3.77568	Not found	False	[]		femoral neck fracture
canagliflozin		True	8.58615	Not found	False	[]		facial bones fracture
canagliflozin		True	8.58615	Not found	False	[]		vascular rupture
canagliflozin		True	7.329947	Not found	False	[]		skin laceration
canagliflozin		True	1.0501429999999998	Not found	False	[]		scar
canagliflozin		True	5.680816	Not found	False	[]		renal injury
canagliflozin		True	2.613658	Not found	False	[]		blister
canagliflozin		True	2.17908	Not found	False	[]		scratch
canagliflozin		True	8.58615	Not found	False	[]		heat stroke
canagliflozin		True	2.606313	Not found	False	[]		product dose omission
canagliflozin		True	2.480626	Not found	False	[]		inappropriate schedule of product administration
canagliflozin		True	2.031463	Not found	False	[]		wrong technique in product usage process
canagliflozin		True	18.313379	Found	False	[]	ketoacidosis	ketoacidosis
canagliflozin		True	3.494908	Not found	False	[]		metabolic acidosis
canagliflozin		True	18.77568	Not found	False	[]		renal tubular acidosis
canagliflozin		True	3.409262	Not found	False	[]		acidosis
canagliflozin		True	1.710082	Not found	False	[]		eating disorder
canagliflozin		True	4.134569	Not found	False	[]		food craving
canagliflozin		True	104.260683	Not found	False	[]		abnormal loss of weight
canagliflozin		True	2.17908	Not found	False	[]		underweight
canagliflozin		True	5.754363	Not found	False	[]		hypophosphataemia
canagliflozin		True	1.771473	Not found	False	[]		hypokalaemia
canagliflozin		True	1.43128	Not found	False	[]		hyponatraemia
canagliflozin		True	2.104854	Not found	False	[]		gout
canagliflozin		True	8.58615	Not found	False	[]		polyarthritis
canagliflozin		True	3.77568	Not found	False	[]		joint noise
canagliflozin		True	3.77568	Not found	False	[]		joint effusion
canagliflozin		True	3.77568	Not found	False	[]		joint range of motion decreased
canagliflozin		True	18.77568	Not found	False	[]		trigger finger
canagliflozin		True	8.58615	Not found	False	[]		haemangioma
canagliflozin		True	3.77568	Not found	False	[]		adenocarcinoma
canagliflozin		True	1.38243	Not found	False	[]		squamous cell carcinoma
canagliflozin		True	2.267822	Not found	False	[]		bladder cancer
canagliflozin		True	2.17908	Not found	False	[]		bladder transitional cell carcinoma
canagliflozin		True	8.58615	Not found	False	[]		metastatic carcinoma of the bladder
canagliflozin		True	5.754363	Not found	False	[]		renal cancer
canagliflozin		True	8.58615	Not found	False	[]		renal neoplasm
canagliflozin		True	2.17908	Not found	False	[]		skin cancer
canagliflozin		True	8.58615	Not found	False	[]		myelitis
canagliflozin		True	4.134569	Not found	False	[]		ischaemic stroke
canagliflozin		True	3.05143	Not found	False	[]		dysstasia
canagliflozin		True	1.189205	Not found	False	[]		confusional state
canagliflozin		True	1.38243	Not found	False	[]		personality change
canagliflozin		True	1.198635	Not found	False	[]		hypoaesthesia
canagliflozin		True	3.272362	Not found	False	[]		urinary incontinence
canagliflozin		True	1.2260680000000002	Not found	False	[]		sleep apnoea syndrome
canagliflozin		True	1.710082	Not found	False	[]		poor quality sleep
canagliflozin		True	18.77568	Not found	False	[]		hypertonic bladder
canagliflozin		True	1.55937	Not found	False	[]		depression
canagliflozin		True	1.710082	Not found	False	[]		hallucination, auditory
canagliflozin		True	3.163955	Not found	False	[]		bipolar disorder
canagliflozin		True	1.139308	Not found	False	[]		anger
canagliflozin		True	3.77568	Not found	False	[]		dysphoria
canagliflozin		True	8.58615	Not found	False	[]		laziness
canagliflozin		True	1.38243	Not found	False	[]		social avoidant behaviour
canagliflozin		True	1.0501429999999998	Not found	False	[]		mental disorder
canagliflozin		True	8.58615	Not found	False	[]		sleep disorder due to a general medical condition
canagliflozin		True	2.17908	Not found	False	[]		intentional self-injury
canagliflozin		True	2.128705	Not found	False	[]		suicidal ideation
canagliflozin		True	3.163955	Not found	False	[]		bladder disorder
canagliflozin		True	3.053368	Not found	False	[]		tubulointerstitial nephritis
canagliflozin		True	9.000515	Not found	False	[]		nephropathy
canagliflozin		True	6.736911	Not found	False	[]		renal tubular disorder
canagliflozin		True	5.678644	Not found	False	[]		renal disorder
canagliflozin		True	4.134569	Not found	False	[]		hydronephrosis
canagliflozin		True	8.58615	Not found	False	[]		pelvi-ureteric obstruction
canagliflozin		True	6.717293	Not found	False	[]		dysuria
canagliflozin		True	2.690697	Not found	False	[]		urinary retention
canagliflozin		True	9.000515	Not found	False	[]		urine flow decreased
canagliflozin		True	2.433445	Not found	False	[]		chromaturia
canagliflozin		True	4.379029	Not found	False	[]		haematuria
canagliflozin		True	4.293621	Not found	False	[]		renal pain
canagliflozin		True	9.268734	Not found	False	[]		nephrolithiasis
canagliflozin		True	9.293621	Not found	False	[]		prostatitis
canagliflozin		True	8.58615	Not found	False	[]		penile haemorrhage
canagliflozin		True	5.754363	Not found	False	[]		penile pain
canagliflozin		True	14.087693	Not found	False	[]		penis disorder
canagliflozin		True	3.59639	Not found	False	[]		benign prostatic hyperplasia
canagliflozin		True	18.77568	Not found	False	[]		prostatic disorder
canagliflozin		True	2.5174640000000004	Not found	False	[]		prostatomegaly
canagliflozin		True	8.58615	Not found	False	[]		genital swelling
canagliflozin		True	1.441142	Not found	False	[]		vaginal discharge
canagliflozin		True	28.84575	Not found	False	[]		vulvovaginal discomfort
canagliflozin		True	9.184134	Not found	False	[]		vulvovaginal dryness
canagliflozin		True	4.134569	Not found	False	[]		pulmonary haemorrhage
canagliflozin		True	4.568177	Not found	False	[]		pharyngeal oedema
canagliflozin		True	2.17908	Not found	False	[]		actinic keratosis
canagliflozin		True	1.139308	Not found	False	[]		dry skin
canagliflozin		True	2.17908	Not found	False	[]		scab
canagliflozin		True	1.785061	Not found	False	[]		swelling face
canagliflozin		True	3.77568	Not found	False	[]		skin irritation
canagliflozin		True	8.58615	Not found	False	[]		lichen planus
canagliflozin		True	1.06244	Not found	False	[]		pruritus generalised
canagliflozin		True	2.17908	Not found	False	[]		lentigo
canagliflozin		True	8.58615	Not found	False	[]		hair texture abnormal
canagliflozin		True	3.77568	Not found	False	[]		skin haemorrhage
canagliflozin		True	2.969421	Not found	False	[]		off label use
canagliflozin		True	2.17908	Not found	False	[]		thrombocytosis
canagliflozin		True	8.58615	Not found	False	[]		oesophageal irritation
canagliflozin		True	8.58615	Not found	False	[]		adenocarcinoma of colon
canagliflozin		True	1.38243	Not found	False	[]		hepatic cancer
canagliflozin		True	3.77568	Not found	False	[]		meniscus injury
canagliflozin		True	3.77568	Not found	False	[]		bone cancer
canagliflozin		True	8.58615	Not found	False	[]		herpes simplex meningoencephalitis
canagliflozin		True	2.17908	Not found	False	[]		product use issue
canagliflozin		True	2.055998	Not found	False	[]		intentional product misuse
podophyllin		True	1.48511					diarrhoea
podophyllin		True	3.86863					nausea
podophyllin		True	3.86863					vomiting
podophyllin		True	3.86863					drug hypersensitivity
podophyllin		True	8.66583					transplant rejection
podophyllin		True	3.86863					herpes zoster
podophyllin		True	3.86863					migraine
yellow phenolphthalein		True	3.263212					dizziness
yellow phenolphthalein		True	8.642479999999999					diarrhoea
yellow phenolphthalein		True	9.081927					nausea
yellow phenolphthalein		True	9.081927					vomiting
yellow phenolphthalein		True	3.84118					fatigue
yellow phenolphthalein		True	8.642479999999999					feeling abnormal
yellow phenolphthalein		True	2.24881					pain
yellow phenolphthalein		True	8.642479999999999					no adverse event
yellow phenolphthalein		True	3.84118					coma
yellow phenolphthalein		True	9.081927					confusional state
yellow phenolphthalein		True	3.84118					loss of consciousness
yellow phenolphthalein		True	18.84118					somnolence
yellow phenolphthalein		True	8.642479999999999					agitation
yellow phenolphthalein		True	8.642479999999999					dysarthria
yellow phenolphthalein		True	8.642479999999999					normal newborn
yellow phenolphthalein		True	3.84118					suicide attempt
yellow phenolphthalein		True	8.642479999999999					rash erythematous
noscapine		True	8.59799	Not found	False	[]		agranulocytosis
noscapine		True	5.772825	Not found	False	[]		tachycardia
noscapine		True	3.78937	Not found	False	[]		ascites
noscapine		True	1.39745	Not found	False	[]		oedema peripheral
noscapine		True	3.78937	Not found	False	[]		tinnitus
noscapine		True	3.184142	Not found	False	[]		abdominal pain
noscapine		True	3.621018	Not found	False	[]		death
noscapine		True	16.184734	Not found	False	[]		feeling abnormal
noscapine		True	8.59799	Not found	False	[]		ataxia
noscapine		True	8.59799	Not found	False	[]		multiple organ dysfunction syndrome
noscapine		True	3.78937	Not found	False	[]		mucosal inflammation
noscapine		True	8.59799	Not found	False	[]		liver disorder
noscapine		True	2.19361	Not found	False	[]		hepatic failure
noscapine		True	8.59799	Not found	False	[]		hepatic cirrhosis
noscapine		True	3.78937	Not found	False	[]		hypersensitivity
noscapine		True	1.39745	Not found	False	[]		sepsis
noscapine		True	8.59799	Not found	False	[]		upper respiratory tract infection
noscapine		True	2.19361	Not found	False	[]		toxicity to various agents
noscapine		True	8.59799	Not found	False	[]		intentional overdose
noscapine		True	118.97581	Not found	False	[]		overdose
noscapine		True	2.19361	Not found	False	[]		dehydration
noscapine		True	1.39745	Not found	False	[]		back pain
noscapine		True	8.59799	Not found	False	[]		cerebral infarction
noscapine		True	8.59799	Not found	False	[]		ischaemic stroke
noscapine		True	8.59799	Not found	False	[]		confusional state
noscapine		True	2.19361	Found	False	[]	sleepiness	somnolence
noscapine		True	3.78937	Not found	False	[]		restlessness
noscapine		True	8.59799	Not found	False	[]		neuralgia
noscapine		True	8.59799	Not found	False	[]		dysarthria
noscapine		True	8.59799	Not found	False	[]		depressed mood
noscapine		True	54.253988	Not found	False	[]		drug abuse
noscapine		True	8.59799	Not found	False	[]		suicide attempt
noscapine		True	8.59799	Not found	False	[]		chromaturia
noscapine		True	8.59799	Not found	False	[]		haematuria
noscapine		True	98.96771	Not found	False	[]		swelling face
noscapine		True	1.39745	Not found	False	[]		rash
noscapine		True	2.19361	Not found	False	[]		thrombosis
piperazine		True	24.196881					pancytopenia
piperazine		True	3.79792					cardio-respiratory arrest
piperazine		True	3.79792					pulmonary oedema
piperazine		True	1.40684					rectal haemorrhage
piperazine		True	3.891167					diarrhoea
piperazine		True	8.60537					intestinal obstruction
piperazine		True	8.60537					oral candidiasis
piperazine		True	8.60537					urticaria
piperazine		True	19.166333					cellulitis
piperazine		True	1.40684					lower respiratory tract infection
piperazine		True	14.117768					sepsis
piperazine		True	2.090422					toxicity to various agents
piperazine		True	18.79792					intentional overdose
piperazine		True	8.60537					brain oedema
piperazine		True	1.40684					aggression
piperazine		True	3.79792					acute kidney injury
piperazine		True	3.79792					circulatory collapse
boric acid		True	8.59606					eosinophilia
boric acid		True	1.39499					palpitations
boric acid		True	3.78713					chest discomfort
boric acid		True	3.78713					ascites
boric acid		True	8.59606					eye disorder
boric acid		True	8.59606					eye irritation
boric acid		True	3.78713					blindness
boric acid		True	3.78713					gastroenteritis
boric acid		True	1.39499					dyspepsia
boric acid		True	5.111041					pelvic pain
boric acid		True	8.59606					large intestine perforation
boric acid		True	8.59606					oral candidiasis
boric acid		True	2.19123					stomatitis
boric acid		True	2.19123					chills
boric acid		True	2.073616					condition aggravated
boric acid		True	2.534757					flushing
boric acid		True	3.78713					ill-defined disorder
boric acid		True	8.59606					mobility decreased
boric acid		True	2.19123					hypoalbuminaemia
boric acid		True	5.769794					toxic epidermal necrolysis
boric acid		True	8.59606					rhinitis allergic
boric acid		True	8.59606					staphylococcal sepsis
boric acid		True	2.19123					nasopharyngitis
boric acid		True	3.180822					urinary tract infection
boric acid		True	8.59606					multiple fractures
boric acid		True	2.19123					blister
boric acid		True	3.78713					accidental overdose
boric acid		True	2.19123					overdose
boric acid		True	2.19123					hyperuricaemia
boric acid		True	3.78713					jaw disorder
boric acid		True	9.01458					osteonecrosis
boric acid		True	8.59606					spinal disorder
boric acid		True	3.78713					cerebral infarction
boric acid		True	3.78713					myoclonus
boric acid		True	2.19123					paraesthesia
boric acid		True	8.59606					lumbar radiculopathy
boric acid		True	2.19123					anhedonia
boric acid		True	1.39499					hallucination
boric acid		True	8.59606					emotional disorder
boric acid		True	3.78713					completed suicide
boric acid		True	8.59606					intentional product misuse
boric acid		True	2.19123					vaginal haemorrhage
boric acid		True	8.59606					vaginal discharge
boric acid		True	8.59606					eczema
boric acid		True	8.59606					rash generalised
boric acid		True	3.78713					rash maculo-papular
piribedil		True	5.755386	Not found	False	[]		anaemia macrocytic
piribedil		True	9.294943	Not found	False	[]		microcytic anaemia
piribedil		True	4.294943	Not found	False	[]		normochromic normocytic anaemia
piribedil		True	3.77644	Not found	False	[]		febrile bone marrow aplasia
piribedil		True	8.58681	Not found	False	[]		acquired haemophilia
piribedil		True	3.77644	Not found	False	[]		factor v deficiency
piribedil		True	2.5186080000000004	Not found	False	[]		hypersensitivity vasculitis
piribedil		True	2.106517	Not found	False	[]		purpura
piribedil		True	3.77644	Not found	False	[]		hypergammaglobulinaemia
piribedil		True	3.165072	Not found	False	[]		haemolytic anaemia
piribedil		True	2.17988	Not found	False	[]		autoimmune haemolytic anaemia
piribedil		True	3.77644	Not found	False	[]		haemolytic uraemic syndrome
piribedil		True	3.77644	Not found	False	[]		acute myeloid leukaemia
piribedil		True	3.77644	Not found	False	[]		metastases to lymph nodes
piribedil		True	1.227274	Not found	False	[]		drug reaction with eosinophilia and systemic symptoms
piribedil		True	1.129295	Not found	False	[]		eosinophilia
piribedil		True	1.140801	Not found	False	[]		agranulocytosis
piribedil		True	3.075138	Not found	False	[]		atrioventricular block
piribedil		True	2.057163	Not found	False	[]		atrioventricular block first degree
piribedil		True	2.057163	Not found	False	[]		bundle branch block left
piribedil		True	8.58681	Not found	False	[]		conduction disorder
piribedil		True	8.58681	Not found	False	[]		bradyarrhythmia
piribedil		True	1.261983	Not found	False	[]		tachycardia
piribedil		True	2.668838	Not found	False	[]		sinus tachycardia
piribedil		True	3.274319	Not found	False	[]		sudden death
piribedil		True	1.38326	Not found	False	[]		ventricular arrhythmia
piribedil		True	2.057163	Not found	False	[]		cardiovascular disorder
piribedil		True	3.77644	Not found	False	[]		jugular vein distension
piribedil		True	3.075138	Not found	False	[]		dyspnoea exertional
piribedil		True	1.051359	Not found	False	[]		aortic valve incompetence
piribedil		True	5.755386	Not found	False	[]		localised oedema
piribedil		True	2.17988	Not found	False	[]		cardiopulmonary failure
piribedil		True	1.38326	Not found	False	[]		left ventricular failure
piribedil		True	2.057163	Not found	False	[]		left ventricular hypertrophy
piribedil		True	18.77644	Not found	False	[]		pericarditis
piribedil		True	9.001448	Not found	False	[]		ear infection
piribedil		True	2.057163	Not found	False	[]		deafness
piribedil		True	2.078157	Not found	False	[]		tinnitus
piribedil		True	1.996124	Not found	False	[]		vertigo
piribedil		True	3.77644	Not found	False	[]		diabetic complication
piribedil		True	4.135647	Not found	False	[]		hypoglycaemic coma
piribedil		True	1.38326	Not found	False	[]		hypoglycaemic unconsciousness
piribedil		True	4.135647	Not found	False	[]		inappropriate antidiuretic hormone secretion
piribedil		True	8.58681	Not found	False	[]		polydipsia
piribedil		True	1.442338	Not found	False	[]		hyperthyroidism
piribedil		True	1.711263	Not found	False	[]		eye pain
piribedil		True	28.84655	Not found	False	[]		ocular icterus
piribedil		True	1.38326	Not found	False	[]		glaucoma
piribedil		True	5.0898200000000005	Not found	False	[]		miosis
piribedil		True	8.58681	Not found	False	[]		pupillary reflex impaired
piribedil		True	3.77644	Not found	False	[]		photophobia
piribedil		True	6.738135	Not found	False	[]		diplopia
piribedil		True	2.17988	Not found	False	[]		abdominal wall haematoma
piribedil		True	1.227274	Not found	False	[]		hiatus hernia
piribedil		True	8.58681	Not found	False	[]		colon adenoma
piribedil		True	1.38326	Not found	False	[]		intestinal haemorrhage
piribedil		True	18.77644	Not found	False	[]		oesophageal candidiasis
piribedil		True	39.211263	Not found	False	[]		colitis
piribedil		True	4.949891	Not found	False	[]		gastritis
piribedil		True	8.58681	Not found	False	[]		gastritis haemorrhagic
piribedil		True	1.38326	Not found	False	[]		anal incontinence
piribedil		True	8.58681	Not found	False	[]		rectal ulcer
piribedil		True	7.331341	Not found	False	[]		duodenal ulcer
piribedil		True	1.442338	Not found	False	[]		gastric ulcer
piribedil		True	9.001448	Not found	False	[]		oesophagitis ulcerative
piribedil		True	1.38326	Not found	False	[]		oral disorder
piribedil		True	1.5089300000000003	Not found	False	[]		hyperthermia
piribedil		True	3.77644	Not found	False	[]		autonomic nervous system imbalance
piribedil		True	1.439374	Not found	False	[]		malaise
piribedil		True	3.77644	Not found	False	[]		sluggishness
piribedil		True	1.7564320000000002	Not found	False	[]		general physical health deterioration
piribedil		True	1.397875	Not found	False	[]		hyperhidrosis
piribedil		True	3.77644	Not found	False	[]		nonspecific reaction
piribedil		True	3.845928	Not found	False	[]		pallor
piribedil		True	2.078157	Not found	False	[]		generalised oedema
piribedil		True	3.77644	Not found	False	[]		nodule
piribedil		True	2.17988	Not found	False	[]		cell death
piribedil		True	2.057163	Not found	False	[]		gait disturbance
piribedil		True	2.17988	Not found	False	[]		cholangitis
piribedil		True	1.38326	Not found	False	[]		bile duct stenosis
piribedil		True	3.77644	Not found	False	[]		bile duct stone
piribedil		True	8.58681	Not found	False	[]		biliary dilatation
piribedil		True	1.780226	Not found	False	[]		cholestasis
piribedil		True	8.657304	Not found	False	[]		hepatitis cholestatic
piribedil		True	3.77644	Not found	False	[]		hepatic pain
piribedil		True	3.05761	Not found	False	[]		hepatitis
piribedil		True	8.017688999999999	Not found	False	[]		hepatic steatosis
piribedil		True	9.001448	Not found	False	[]		hepatitis fulminant
piribedil		True	1.38326	Not found	False	[]		dermatitis allergic
piribedil		True	3.77644	Not found	False	[]		erythema multiforme
piribedil		True	1.780226	Not found	False	[]		toxic skin eruption
piribedil		True	9.001448	Not found	False	[]		systemic lupus erythematosus
piribedil		True	29.185278	Not found	False	[]		pemphigoid
piribedil		True	1.38326	Not found	False	[]		immune system disorder
piribedil		True	5.271688	Not found	False	[]		escherichia urinary tract infection
piribedil		True	2.5186080000000004	Not found	False	[]		pseudomonas infection
piribedil		True	2.17988	Not found	False	[]		urinary tract infection pseudomonal
piribedil		True	1.38326	Not found	False	[]		bronchiectasis
piribedil		True	9.001448	Not found	False	[]		orchitis
piribedil		True	8.58681	Not found	False	[]		rhinitis
piribedil		True	2.5186080000000004	Not found	False	[]		pyelonephritis
piribedil		True	1.146612	Not found	False	[]		urinary tract infection
piribedil		True	8.58681	Not found	False	[]		haematoma infection
piribedil		True	2.17988	Not found	False	[]		joint dislocation
piribedil		True	2.17988	Not found	False	[]		pathological fracture
piribedil		True	3.77644	Not found	False	[]		ankle fracture
piribedil		True	1.38326	Not found	False	[]		wrist fracture
piribedil		True	2.343922	Not found	False	[]		acute generalised exanthematous pustulosis
piribedil		True	3.597745	Not found	False	[]		subdural haematoma
piribedil		True	2.17988	Not found	False	[]		subdural haemorrhage
piribedil		True	1.661143	Not found	False	[]		fall
piribedil		True	3.165072	Not found	False	[]		wound
piribedil		True	9.001448	Not found	False	[]		wound haemorrhage
piribedil		True	3.77644	Not found	False	[]		expired product administered
piribedil		True	1.5089300000000003	Not found	False	[]		medication error
piribedil		True	2.292752	Not found	False	[]		accidental overdose
piribedil		True	1.865514	Not found	False	[]		overdose
piribedil		True	3.597745	Not found	False	[]		phlebitis
piribedil		True	3.77644	Not found	False	[]		hypercapnia
piribedil		True	28.84655	Not found	False	[]		bulimia nervosa
piribedil		True	1.2481520000000002	Not found	False	[]		decreased appetite
piribedil		True	2.5186080000000004	Not found	False	[]		eating disorder
piribedil		True	6.738135	Not found	False	[]		increased appetite
piribedil		True	2.668838	Not found	False	[]		malnutrition
piribedil		True	2.17988	Not found	False	[]		electrolyte imbalance
piribedil		True	1.057337	Not found	False	[]		hyperkalaemia
piribedil		True	2.057163	Not found	False	[]		hypernatraemia
piribedil		True	2.34956	Not found	False	[]		hyponatraemia
piribedil		True	3.77644	Not found	False	[]		dyslipidaemia
piribedil		True	3.77644	Not found	False	[]		gout
piribedil		True	2.17988	Not found	False	[]		hyperuricaemia
piribedil		True	1.38326	Not found	False	[]		vitamin d deficiency
piribedil		True	3.77644	Not found	False	[]		vitamin b12 deficiency
piribedil		True	3.77644	Not found	False	[]		polyarthritis
piribedil		True	2.057163	Not found	False	[]		hypertonia
piribedil		True	9.294943	Not found	False	[]		hypotonia
piribedil		True	1.2481520000000002	Not found	False	[]		muscle rigidity
piribedil		True	3.77644	Not found	False	[]		muscle spasticity
piribedil		True	2.17988	Not found	False	[]		musculoskeletal discomfort
piribedil		True	2.17988	Not found	False	[]		muscle contracture
piribedil		True	1.361875	Not found	False	[]		musculoskeletal stiffness
piribedil		True	3.165072	Not found	False	[]		discomfort
piribedil		True	2.17988	Not found	False	[]		groin pain
piribedil		True	3.77644	Not found	False	[]		synovitis
piribedil		True	8.58681	Not found	False	[]		haemangioma
piribedil		True	2.507685	Not found	False	[]		cerebral haemorrhage
piribedil		True	8.58681	Not found	False	[]		facial paralysis
piribedil		True	28.84655	Not found	False	[]		hydrocephalus
piribedil		True	1.38326	Not found	False	[]		dementia with lewy bodies
piribedil		True	1.437728	Not found	False	[]		memory impairment
piribedil		True	1.051359	Not found	False	[]		cognitive disorder
piribedil		True	1.672074	Not found	False	[]		disturbance in attention
piribedil		True	2.17988	Not found	False	[]		mental impairment
piribedil		True	3.77644	Not found	False	[]		chorea
piribedil		True	18.77644	Not found	False	[]		akinesia
piribedil		True	4.135647	Not found	False	[]		bradykinesia
piribedil		True	1.534879	Not found	False	[]		dyskinesia
piribedil		True	4.865372	Not found	False	[]		extrapyramidal disorder
piribedil		True	8.58681	Not found	False	[]		hyperkinesia
piribedil		True	1.856749	Not found	False	[]		movement disorder
piribedil		True	10.913855	Not found	False	[]		psychomotor hyperactivity
piribedil		True	34.200023	Not found	False	[]		stereotypy
piribedil		True	12.571435	Not found	False	[]		dystonia
piribedil		True	8.58681	Not found	False	[]		paresis
piribedil		True	6.738135	Not found	False	[]		dopamine dysregulation syndrome
piribedil		True	1.948589	Not found	False	[]		parkinson's disease
piribedil		True	1.091925	Not found	False	[]		tremor
piribedil		True	1.2757200000000002	Not found	False	[]		balance disorder
piribedil		True	1.38326	Not found	False	[]		cerebellar syndrome
piribedil		True	9.294943	Not found	False	[]		coordination abnormal
piribedil		True	2.632727	Found	False	[]	confusion	confusional state
piribedil		True	2.275126	Not found	False	[]		altered state of consciousness
piribedil		True	1.917042	Not found	False	[]		depressed level of consciousness
piribedil		True	2.296245	Found	False	[]	drowsiness	somnolence
piribedil		True	3.075138	Not found	False	[]		motor dysfunction
piribedil		True	3.77644	Not found	False	[]		multiple system atrophy
piribedil		True	1.442338	Not found	False	[]		nervous system disorder
piribedil		True	8.58681	Not found	False	[]		psychomotor skills impaired
piribedil		True	3.114983	Not found	False	[]		agitation
piribedil		True	1.961749	Not found	False	[]		disorientation
piribedil		True	8.58681	Not found	False	[]		neurological symptom
piribedil		True	5.755386	Not found	False	[]		personality change
piribedil		True	4.135647	Not found	False	[]		palmar-plantar erythrodysaesthesia syndrome
piribedil		True	2.057163	Not found	False	[]		incoherent
piribedil		True	5.755386	Not found	False	[]		logorrhoea
piribedil		True	3.77644	Not found	False	[]		polyneuropathy
piribedil		True	18.77644	Not found	False	[]		peripheral sensory neuropathy
piribedil		True	3.77644	Not found	False	[]		petit mal epilepsy
piribedil		True	1.5089300000000003	Not found	False	[]		epilepsy
piribedil		True	8.58681	Not found	False	[]		partial seizures
piribedil		True	9.001448	Not found	False	[]		status epilepticus
piribedil		True	3.597745	Not found	False	[]		middle insomnia
piribedil		True	1.711263	Not found	False	[]		sudden onset of sleep
piribedil		True	9.185278	Not found	False	[]		cerebral atrophy
piribedil		True	8.58681	Not found	False	[]		neuropathy peripheral
piribedil		True	8.58681	Not found	False	[]		compulsions
piribedil		True	2.057163	Not found	False	[]		obsessive-compulsive disorder
piribedil		True	9.001448	Not found	False	[]		lack of spontaneous speech
piribedil		True	5.271688	Not found	False	[]		psychomotor retardation
piribedil		True	1.251178	Not found	False	[]		hallucination
piribedil		True	1.227274	Not found	False	[]		hallucination, auditory
piribedil		True	7.162699	Not found	False	[]		hallucination, visual
piribedil		True	5.755386	Not found	False	[]		hallucinations, mixed
piribedil		True	8.58681	Not found	False	[]		thought blocking
piribedil		True	15.432457	Not found	False	[]		compulsive shopping
piribedil		True	12.02872	Not found	False	[]		impulse-control disorder
piribedil		True	8.388014	Found	False	[]	pathological gambling	gambling disorder
piribedil		True	8.58681	Not found	False	[]		bipolar disorder
piribedil		True	1.442338	Not found	False	[]		mania
piribedil		True	3.215011	Not found	False	[]		aggression
piribedil		True	2.17988	Not found	False	[]		personality disorder
piribedil		True	4.650564	Not found	False	[]		abnormal behaviour
piribedil		True	14.088716	Not found	False	[]		impaired self-care
piribedil		True	9.185278	Not found	False	[]		dependence
piribedil		True	2.343922	Not found	False	[]		drug abuse
piribedil		True	25.991838	Not found	False	[]		hypersexuality
piribedil		True	2.17988	Found	False	[]	increased libido	libido increased
piribedil		True	1.38326	Not found	False	[]		sexual dysfunction
piribedil		True	18.77644	Not found	False	[]		conversion disorder
piribedil		True	1.064178	Not found	False	[]		suicidal ideation
piribedil		True	6.738135	Not found	False	[]		tubulointerstitial nephritis
piribedil		True	8.58681	Not found	False	[]		micturition urgency
piribedil		True	8.58681	Not found	False	[]		calculus urinary
piribedil		True	3.165072	Not found	False	[]		benign prostatic hyperplasia
piribedil		True	18.77644	Not found	False	[]		prostatic disorder
piribedil		True	3.77644	Not found	False	[]		testicular disorder
piribedil		True	18.77644	Not found	False	[]		alveolitis
piribedil		True	1.857986	Not found	False	[]		interstitial lung disease
piribedil		True	1.669441	Not found	False	[]		acute respiratory distress syndrome
piribedil		True	2.17988	Not found	False	[]		pulmonary infarction
piribedil		True	1.38326	Not found	False	[]		respiratory depression
piribedil		True	2.057163	Not found	False	[]		rales
piribedil		True	8.58681	Not found	False	[]		rhonchi
piribedil		True	2.269857	Not found	False	[]		lung disorder
piribedil		True	2.17988	Not found	False	[]		pulmonary mass
piribedil		True	8.58681	Not found	False	[]		rhinalgia
piribedil		True	1.369837	Not found	False	[]		dermatitis bullous
piribedil		True	4.135647	Not found	False	[]		generalised erythema
piribedil		True	2.057163	Not found	False	[]		photosensitivity reaction
piribedil		True	1.045386	Not found	False	[]		rash maculo-papular
piribedil		True	5.755386	Not found	False	[]		aortic stenosis
piribedil		True	3.77644	Not found	False	[]		raynaud's phenomenon
piribedil		True	1.38326	Not found	False	[]		blood pressure fluctuation
piribedil		True	2.834908	Found	False	[]	orthostatic hypotension	orthostatic hypotension
piribedil		True	2.17988	Not found	False	[]		venous thrombosis
piribedil		True	8.58681	Not found	False	[]		venous thrombosis limb
piribedil		True	1.38326	Not found	False	[]		haemodynamic instability
piribedil		True	2.171877	Not found	False	[]		haematoma
piribedil		True	8.58681	Not found	False	[]		phlebitis deep
piribedil		True	8.58681	Not found	False	[]		substance-induced psychotic disorder
piribedil		True	18.77644	Not found	False	[]		craniocerebral injury
ibutilide		True	1.40356	Not found	False	[]		thrombocytopenia
ibutilide		True	1.40356	Not found	False	[]		febrile neutropenia
ibutilide		True	9.406558	Not found	False	[]		cardiac arrest
ibutilide		True	8.6028	Not found	False	[]		ventricular fibrillation
ibutilide		True	1.081238	Not found	False	[]		dyspnoea
ibutilide		True	9.213336	Not found	False	[]		pulmonary oedema
ibutilide		True	3.79494	Not found	False	[]		hyperglycaemia
ibutilide		True	9.024206	Not found	False	[]		hypothyroidism
ibutilide		True	3.79494	Not found	False	[]		gastrointestinal haemorrhage
ibutilide		True	8.6028	Not found	False	[]		constipation
ibutilide		True	8.6028	Not found	False	[]		abdominal distension
ibutilide		True	1.40356	Not found	False	[]		abdominal pain
ibutilide		True	2.19953	Not found	False	[]		abdominal pain upper
ibutilide		True	2.085757	Not found	False	[]		pyrexia
ibutilide		True	8.6028	Not found	False	[]		general physical health deterioration
ibutilide		True	2.19953	Not found	False	[]		multiple organ dysfunction syndrome
ibutilide		True	3.79494	Not found	False	[]		unevaluable event
ibutilide		True	3.79494	Not found	False	[]		hypersensitivity
ibutilide		True	3.79494	Not found	False	[]		sepsis
ibutilide		True	2.19953	Not found	False	[]		respiratory failure
ibutilide		True	28.8662	Not found	False	[]		hyperphosphataemia
ibutilide		True	8.6028	Not found	False	[]		muscular weakness
ibutilide		True	28.8662	Not found	False	[]		rhabdomyolysis
ibutilide		True	2.19953	Not found	False	[]		pain in extremity
ibutilide		True	28.8662	Not found	False	[]		coma
ibutilide		True	18.79494	Not found	False	[]		delirium
calcium polycarbophil		True	1.360121					iron deficiency anaemia
calcium polycarbophil		True	1.38241					microcytic anaemia
calcium polycarbophil		True	5.75434					aplastic anaemia
calcium polycarbophil		True	18.77566					bone marrow toxicity
calcium polycarbophil		True	2.17906					febrile bone marrow aplasia
calcium polycarbophil		True	2.076689					increased tendency to bruise
calcium polycarbophil		True	3.77566					hypercoagulation
calcium polycarbophil		True	3.77566					vascular purpura
calcium polycarbophil		True	1.38241					bone marrow disorder
calcium polycarbophil		True	8.58614					transfusion reaction
calcium polycarbophil		True	8.58614					marrow hyperplasia
calcium polycarbophil		True	5.75434					haemolytic uraemic syndrome
calcium polycarbophil		True	2.277563					jaundice
calcium polycarbophil		True	1.3683260000000002					myelodysplastic syndrome
calcium polycarbophil		True	3.77566					extranodal marginal zone b-cell lymphoma (malt type)
calcium polycarbophil		True	8.58614					mantle cell lymphoma
calcium polycarbophil		True	1.710055					immune thrombocytopenic purpura
calcium polycarbophil		True	1.838797					thrombocytopenia
calcium polycarbophil		True	8.58614					pickwickian syndrome
calcium polycarbophil		True	1.38241					macrocytosis
calcium polycarbophil		True	2.17906					hepatosplenomegaly
calcium polycarbophil		True	3.77566					hilar lymphadenopathy
calcium polycarbophil		True	1.644958					lymphadenopathy
calcium polycarbophil		True	3.77566					lymphadenopathy mediastinal
calcium polycarbophil		True	1.050116					metastases to lymph nodes
calcium polycarbophil		True	8.58614					splenic haemorrhage
calcium polycarbophil		True	3.635308					drug reaction with eosinophilia and systemic symptoms
calcium polycarbophil		True	3.791598					eosinophilia
calcium polycarbophil		True	2.17906					eosinophilic pneumonia
calcium polycarbophil		True	8.58614					eosinophilic pneumonia acute
calcium polycarbophil		True	1.036281					leukocytosis
calcium polycarbophil		True	2.273233					lymphopenia
calcium polycarbophil		True	1.043853					granulocytopenia
calcium polycarbophil		True	1.088799					neutropenia
calcium polycarbophil		True	3.77566					bone marrow failure
calcium polycarbophil		True	1.246632					atrioventricular block complete
calcium polycarbophil		True	1.013987					tachycardia
calcium polycarbophil		True	4.293592					supraventricular extrasystoles
calcium polycarbophil		True	1.7933479999999995					cardio-respiratory arrest
calcium polycarbophil		True	1.127523					ventricular fibrillation
calcium polycarbophil		True	8.58614					ventricular flutter
calcium polycarbophil		True	8.58614					aortic valve disease mixed
calcium polycarbophil		True	1.38241					aortic valve sclerosis
calcium polycarbophil		True	2.17906					coronary artery restenosis
calcium polycarbophil		True	6.558164					acute pulmonary oedema
calcium polycarbophil		True	3.77566					myocarditis
calcium polycarbophil		True	3.77566					dyspnoea
calcium polycarbophil		True	8.58614					corneal dystrophy
calcium polycarbophil		True	8.58614					muscular dystrophy
calcium polycarbophil		True	8.58614					cholesteatoma
calcium polycarbophil		True	6.960853					hypoacusis
calcium polycarbophil		True	2.17906					meniere's disease
calcium polycarbophil		True	8.58614					vestibular disorder
calcium polycarbophil		True	1.184647					tinnitus
calcium polycarbophil		True	4.134545					vertigo positional
calcium polycarbophil		True	8.58614					eustachian tube dysfunction
calcium polycarbophil		True	8.58614					mastoiditis
calcium polycarbophil		True	8.58614					adrenal disorder
calcium polycarbophil		True	1.38241					diabetic nephropathy
calcium polycarbophil		True	8.58614					menstruation delayed
calcium polycarbophil		True	3.77566					oligomenorrhoea
calcium polycarbophil		True	4.293592					gynaecomastia
calcium polycarbophil		True	1.240926					diabetes mellitus inadequate control
calcium polycarbophil		True	2.5174380000000003					hypoglycaemic coma
calcium polycarbophil		True	8.58614					hypoglycaemic seizure
calcium polycarbophil		True	2.74901					hypercalcaemia
calcium polycarbophil		True	2.17906					hyperparathyroidism
calcium polycarbophil		True	8.58614					autoimmune thyroiditis
calcium polycarbophil		True	2.17906					basedow's disease
calcium polycarbophil		True	18.77566					corneal erosion
calcium polycarbophil		True	8.58614					corneal disorder
calcium polycarbophil		True	2.17906					eye oedema
calcium polycarbophil		True	8.58614					open angle glaucoma
calcium polycarbophil		True	8.58614					ocular vascular disorder
calcium polycarbophil		True	1.38241					conjunctivitis allergic
calcium polycarbophil		True	2.17906					blepharitis
calcium polycarbophil		True	3.77566					hordeolum
calcium polycarbophil		True	1.38241					eye infection
calcium polycarbophil		True	3.77566					eye inflammation
calcium polycarbophil		True	1.050116					eye irritation
calcium polycarbophil		True	1.38241					gaze palsy
calcium polycarbophil		True	3.59636					miosis
calcium polycarbophil		True	18.77566					asthenopia
calcium polycarbophil		True	2.17906					foreign body sensation in eyes
calcium polycarbophil		True	1.226041					macular degeneration
calcium polycarbophil		True	8.58614					retinal artery embolism
calcium polycarbophil		True	2.17906					altered visual depth perception
calcium polycarbophil		True	5.75434					astigmatism
calcium polycarbophil		True	3.77566					myopia
calcium polycarbophil		True	4.134545					presbyopia
calcium polycarbophil		True	1.114259					vision blurred
calcium polycarbophil		True	4.293592					visual field defect
calcium polycarbophil		True	3.77566					abdominal wall haematoma
calcium polycarbophil		True	1.439273					hiatus hernia
calcium polycarbophil		True	1.710055					inguinal hernia
calcium polycarbophil		True	3.16393					umbilical hernia
calcium polycarbophil		True	2.17906					anal sphincter atony
calcium polycarbophil		True	3.77566					rectal fissure
calcium polycarbophil		True	1.441116					anorectal discomfort
calcium polycarbophil		True	3.77566					rectal discharge
calcium polycarbophil		True	7.329916					colon adenoma
calcium polycarbophil		True	2.055972					gastric polyps
calcium polycarbophil		True	2.17906					rectal polyp
calcium polycarbophil		True	3.409227					dental caries
calcium polycarbophil		True	3.053332					tooth infection
calcium polycarbophil		True	2.17906					periodontal disease
calcium polycarbophil		True	8.58614					tooth deposit
calcium polycarbophil		True	1.441116					tooth fracture
calcium polycarbophil		True	2.17906					tooth injury
calcium polycarbophil		True	3.77566					dental discomfort
calcium polycarbophil		True	1.4357669999999998					diverticulum
calcium polycarbophil		True	2.17906					pancreatic disorder
calcium polycarbophil		True	3.77566					pancreatic pseudocyst
calcium polycarbophil		True	8.58614					gastrointestinal oedema
calcium polycarbophil		True	2.6674040000000003					barrett's oesophagus
calcium polycarbophil		True	2.17906					gastrointestinal mucosal disorder
calcium polycarbophil		True	3.77566					mallory-weiss syndrome
calcium polycarbophil		True	3.77566					intestinal haemorrhage
calcium polycarbophil		True	1.091972					rectal haemorrhage
calcium polycarbophil		True	8.58614					chronic gastrointestinal bleeding
calcium polycarbophil		True	1.062401					gastroenteritis
calcium polycarbophil		True	8.58614					gastroenteritis bacterial
calcium polycarbophil		True	8.58614					abdominal sepsis
calcium polycarbophil		True	2.17906					abscess intestinal
calcium polycarbophil		True	3.16393					oesophageal candidiasis
calcium polycarbophil		True	4.45318					peritonitis bacterial
calcium polycarbophil		True	1.063332					colitis
calcium polycarbophil		True	3.77566					colitis microscopic
calcium polycarbophil		True	1.38241					inflammatory bowel disease
calcium polycarbophil		True	8.58614					oesophagitis haemorrhagic
calcium polycarbophil		True	1.38241					gastrooesophageal reflux disease
calcium polycarbophil		True	1.194671					diarrhoea
calcium polycarbophil		True	2.17906					intestinal pseudo-obstruction
calcium polycarbophil		True	1.721803					constipation
calcium polycarbophil		True	4.134545					infrequent bowel movements
calcium polycarbophil		True	1.38241					bowel movement irregularity
calcium polycarbophil		True	4.592963					irritable bowel syndrome
calcium polycarbophil		True	4.134545					megacolon
calcium polycarbophil		True	1.300766					dyspepsia
calcium polycarbophil		True	5.75434					faeces hard
calcium polycarbophil		True	8.58614					faeces pale
calcium polycarbophil		True	1.090199					abdominal distension
calcium polycarbophil		True	3.59636					abdominal tenderness
calcium polycarbophil		True	1.855268					gastrointestinal pain
calcium polycarbophil		True	19.134545					oesophageal pain
calcium polycarbophil		True	8.58614					abdominal symptom
calcium polycarbophil		True	2.5174380000000003					bruxism
calcium polycarbophil		True	1.21545					dysphagia
calcium polycarbophil		True	3.05139					anal incontinence
calcium polycarbophil		True	5.75434					pneumatosis intestinalis
calcium polycarbophil		True	1.38241					regurgitation
calcium polycarbophil		True	8.58614					gastrointestinal obstruction
calcium polycarbophil		True	2.488259					ileus
calcium polycarbophil		True	1.117254					intestinal obstruction
calcium polycarbophil		True	2.17906					rectal ulcer
calcium polycarbophil		True	2.17906					erosive duodenitis
calcium polycarbophil		True	1.320962					gastric ulcer
calcium polycarbophil		True	8.58614					gastric ulcer perforation
calcium polycarbophil		True	8.58614					anastomotic ulcer
calcium polycarbophil		True	3.77566					diverticular perforation
calcium polycarbophil		True	3.77566					gastrointestinal erosion
calcium polycarbophil		True	1.710055					gastrointestinal perforation
calcium polycarbophil		True	3.77566					ileal ulcer
calcium polycarbophil		True	2.055972					large intestinal ulcer
calcium polycarbophil		True	9.000494					erosive oesophagitis
calcium polycarbophil		True	6.021938					gastrointestinal necrosis
calcium polycarbophil		True	1.341503					haemorrhoids
calcium polycarbophil		True	2.5174380000000003					coeliac disease
calcium polycarbophil		True	3.59636					gastric cancer
calcium polycarbophil		True	18.77566					anal cancer
calcium polycarbophil		True	11.395286					colon cancer
calcium polycarbophil		True	18.77566					malignant peritoneal neoplasm
calcium polycarbophil		True	8.58614					oropharyngeal cancer
calcium polycarbophil		True	8.58614					tongue neoplasm malignant stage unspecified
calcium polycarbophil		True	1.710055					pancreatic carcinoma
calcium polycarbophil		True	8.58614					pancreatic carcinoma metastatic
calcium polycarbophil		True	3.77566					lip erosion
calcium polycarbophil		True	1.38241					oral infection
calcium polycarbophil		True	4.134545					lip pain
calcium polycarbophil		True	1.710055					paraesthesia oral
calcium polycarbophil		True	8.58614					oral mucosal eruption
calcium polycarbophil		True	4.134545					oropharyngeal blistering
calcium polycarbophil		True	5.75434					oropharyngeal discomfort
calcium polycarbophil		True	18.77566					gingival oedema
calcium polycarbophil		True	2.17906					oropharyngeal swelling
calcium polycarbophil		True	2.5174380000000003					aphthous ulcer
calcium polycarbophil		True	1.3683260000000002					mouth ulceration
calcium polycarbophil		True	18.77566					peritoneal cloudy effluent
calcium polycarbophil		True	18.77566					peritonitis
calcium polycarbophil		True	18.77566					encapsulating peritoneal sclerosis
calcium polycarbophil		True	8.58614					abdominal adhesions
calcium polycarbophil		True	18.77566					perirenal haematoma
calcium polycarbophil		True	1.710055					dry throat
calcium polycarbophil		True	3.073726					salivary hypersecretion
calcium polycarbophil		True	3.77566					tongue biting
calcium polycarbophil		True	1.139275					glossodynia
calcium polycarbophil		True	8.58614					tongue coated
calcium polycarbophil		True	1.441116					application site erythema
calcium polycarbophil		True	1.38241					application site irritation
calcium polycarbophil		True	2.5174380000000003					application site pruritus
calcium polycarbophil		True	1.38241					application site rash
calcium polycarbophil		True	8.58614					application site swelling
calcium polycarbophil		True	1.38241					complication associated with device
calcium polycarbophil		True	1.127523					device related infection
calcium polycarbophil		True	1.38241					catheter site haemorrhage
calcium polycarbophil		True	4.134545					catheter site infection
calcium polycarbophil		True	8.58614					injection site discomfort
calcium polycarbophil		True	1.441116					injection site extravasation
calcium polycarbophil		True	2.076689					injection site urticaria
calcium polycarbophil		True	8.58614					drowning
calcium polycarbophil		True	2.17906					autonomic nervous system imbalance
calcium polycarbophil		True	1.054836					feeling abnormal
calcium polycarbophil		True	1.441116					feeling drunk
calcium polycarbophil		True	3.77566					hangover
calcium polycarbophil		True	3.59636					hunger
calcium polycarbophil		True	9.000494					loss of control of legs
calcium polycarbophil		True	1.275532					cold sweat
calcium polycarbophil		True	4.293592					concomitant disease aggravated
calcium polycarbophil		True	2.087733					hot flush
calcium polycarbophil		True	9.000494					induration
calcium polycarbophil		True	5.75434					organ failure
calcium polycarbophil		True	1.143924					swelling
calcium polycarbophil		True	2.199012					inflammation
calcium polycarbophil		True	8.58614					mucosal discolouration
calcium polycarbophil		True	3.77566					oedema mucosal
calcium polycarbophil		True	1.127523					face oedema
calcium polycarbophil		True	2.129939					generalised oedema
calcium polycarbophil		True	1.506319					oedema
calcium polycarbophil		True	4.134545					breakthrough pain
calcium polycarbophil		True	4.293592					facial pain
calcium polycarbophil		True	1.360121					flank pain
calcium polycarbophil		True	2.17906					alcohol withdrawal syndrome
calcium polycarbophil		True	1.710055					fibrosis
calcium polycarbophil		True	3.77566					excessive granulation tissue
calcium polycarbophil		True	1.644958					impaired healing
calcium polycarbophil		True	1.710055					cyst
calcium polycarbophil		True	1.710055					nodule
calcium polycarbophil		True	2.17906					cell death
calcium polycarbophil		True	8.58614					hyperplasia
calcium polycarbophil		True	2.5174380000000003					cholangitis
calcium polycarbophil		True	8.58614					cholangitis acute
calcium polycarbophil		True	8.58614					dilatation intrahepatic duct acquired
calcium polycarbophil		True	1.002294					cholecystitis chronic
calcium polycarbophil		True	1.133368					cholelithiasis
calcium polycarbophil		True	3.77566					gallbladder polyp
calcium polycarbophil		True	5.073738					cholestasis
calcium polycarbophil		True	9.293592					hepatic cyst
calcium polycarbophil		True	2.17906					hepatic lesion
calcium polycarbophil		True	1.273575					hepatic function abnormal
calcium polycarbophil		True	1.670343					hypoalbuminaemia
calcium polycarbophil		True	9.368326					hypoproteinaemia
calcium polycarbophil		True	3.16393					asterixis
calcium polycarbophil		True	3.77566					hepatorenal syndrome
calcium polycarbophil		True	1.246632					hepatic cirrhosis
calcium polycarbophil		True	2.17906					hepatic fibrosis
calcium polycarbophil		True	1.38241					liver abscess
calcium polycarbophil		True	3.77566					portal hypertension
calcium polycarbophil		True	4.998672					hepatitis acute
calcium polycarbophil		True	6.021938					hepatotoxicity
calcium polycarbophil		True	1.855268					metastases to liver
calcium polycarbophil		True	1.667949					erythema multiforme
calcium polycarbophil		True	3.77566					serum sickness
calcium polycarbophil		True	3.59636					skin reaction
calcium polycarbophil		True	2.17906					dermatitis contact
calcium polycarbophil		True	1.667949					dermatitis exfoliative
calcium polycarbophil		True	1.993847					drug eruption
calcium polycarbophil		True	1.060312					drug hypersensitivity
calcium polycarbophil		True	1.38241					reaction to excipient
calcium polycarbophil		True	3.2431870000000003					toxic skin eruption
calcium polycarbophil		True	3.77566					anaphylactoid reaction
calcium polycarbophil		True	1.226041					laryngeal oedema
calcium polycarbophil		True	5.0882950000000005					seasonal allergy
calcium polycarbophil		True	6.736884					autoimmune disorder
calcium polycarbophil		True	2.5174380000000003					lupus-like syndrome
calcium polycarbophil		True	1.38241					scleroderma
calcium polycarbophil		True	3.77566					sepsis syndrome
calcium polycarbophil		True	3.77566					takayasu's arteritis
calcium polycarbophil		True	3.16393					immunosuppression
calcium polycarbophil		True	3.77566					hypogammaglobulinaemia
calcium polycarbophil		True	28.84573					bacterial disease carrier
calcium polycarbophil		True	2.17906					meningitis bacterial
calcium polycarbophil		True	5.75434					enterococcal sepsis
calcium polycarbophil		True	3.16393					escherichia sepsis
calcium polycarbophil		True	8.58614					pneumonia escherichia
calcium polycarbophil		True	1.38241					helicobacter infection
calcium polycarbophil		True	7.329916					klebsiella infection
calcium polycarbophil		True	3.77566					pneumonia klebsiella
calcium polycarbophil		True	14.08767					pseudomonal sepsis
calcium polycarbophil		True	1.221554					staphylococcal infection
calcium polycarbophil		True	2.17906					alpha haemolytic streptococcal infection
calcium polycarbophil		True	2.17906					beta haemolytic streptococcal infection
calcium polycarbophil		True	8.58614					cryptococcosis
calcium polycarbophil		True	3.16393					onychomycosis
calcium polycarbophil		True	8.58614					joint abscess
calcium polycarbophil		True	3.77566					opportunistic infection
calcium polycarbophil		True	14.08767					bronchitis
calcium polycarbophil		True	1.670343					bacteraemia
calcium polycarbophil		True	1.003472					septic shock
calcium polycarbophil		True	3.77566					infected skin ulcer
calcium polycarbophil		True	1.710055					paronychia
calcium polycarbophil		True	2.5174380000000003					subcutaneous abscess
calcium polycarbophil		True	2.5174380000000003					acute sinusitis
calcium polycarbophil		True	2.055972					rhinitis
calcium polycarbophil		True	9.000494					tracheobronchitis
calcium polycarbophil		True	3.320854					pyelonephritis
calcium polycarbophil		True	1.211939					urinary tract infection
calcium polycarbophil		True	3.77566					epstein-barr virus infection
calcium polycarbophil		True	1.38241					herpes virus infection
calcium polycarbophil		True	1.185204					herpes zoster
calcium polycarbophil		True	3.77566					molluscum contagiosum
calcium polycarbophil		True	8.58614					fungal skin infection
calcium polycarbophil		True	2.6674040000000003					compression fracture
calcium polycarbophil		True	5.75434					fracture displacement
calcium polycarbophil		True	2.17906					fracture nonunion
calcium polycarbophil		True	2.756835					pathological fracture
calcium polycarbophil		True	2.6674040000000003					stress fracture
calcium polycarbophil		True	3.055593					joint injury
calcium polycarbophil		True	1.226041					femoral neck fracture
calcium polycarbophil		True	1.38241					jaw fracture
calcium polycarbophil		True	2.17906					thoracic vertebral fracture
calcium polycarbophil		True	8.58614					clavicle fracture
calcium polycarbophil		True	1.246632					wrist fracture
calcium polycarbophil		True	3.16393					acute generalised exanthematous pustulosis
calcium polycarbophil		True	7.329916					pulmonary toxicity
calcium polycarbophil		True	1.38241					extradural haematoma
calcium polycarbophil		True	2.5174380000000003					ligament rupture
calcium polycarbophil		True	2.17906					muscle rupture
calcium polycarbophil		True	1.441116					nerve compression
calcium polycarbophil		True	2.055972					nerve injury
calcium polycarbophil		True	3.77566					animal scratch
calcium polycarbophil		True	8.58614					asphyxia
calcium polycarbophil		True	3.073726					skin abrasion
calcium polycarbophil		True	2.055972					foreign body
calcium polycarbophil		True	1.670343					multiple injuries
calcium polycarbophil		True	2.17906					skeletal injury
calcium polycarbophil		True	2.17906					soft tissue injury
calcium polycarbophil		True	1.301224					head injury
calcium polycarbophil		True	1.38241					blood blister
calcium polycarbophil		True	1.215719					contusion
calcium polycarbophil		True	8.58614					subcutaneous haematoma
calcium polycarbophil		True	2.17906					spinal cord injury
calcium polycarbophil		True	1.2860840000000002					inappropriate schedule of product administration
calcium polycarbophil		True	1.38241					poor quality product administered
calcium polycarbophil		True	9.184108					peritoneal dialysis complication
calcium polycarbophil		True	8.58614					postoperative wound complication
calcium polycarbophil		True	1.050116					procedural complication
calcium polycarbophil		True	8.58614					surgical procedure repeated
calcium polycarbophil		True	2.5174380000000003					wound dehiscence
calcium polycarbophil		True	2.5174380000000003					complications of transplanted kidney
calcium polycarbophil		True	2.17906					ketoacidosis
calcium polycarbophil		True	1.275532					lactic acidosis
calcium polycarbophil		True	3.77566					respiratory alkalosis
calcium polycarbophil		True	8.58614					bulimia nervosa
calcium polycarbophil		True	2.291065					increased appetite
calcium polycarbophil		True	1.050116					abnormal loss of weight
calcium polycarbophil		True	2.34247					cachexia
calcium polycarbophil		True	1.667949					failure to thrive
calcium polycarbophil		True	5.484559					malnutrition
calcium polycarbophil		True	9.000494					osteomalacia
calcium polycarbophil		True	1.431233					hypocalcaemia
calcium polycarbophil		True	3.2431870000000003					hypomagnesaemia
calcium polycarbophil		True	1.900725					hypokalaemia
calcium polycarbophil		True	1.301224					hypovolaemia
calcium polycarbophil		True	6.021938					shock haemorrhagic
calcium polycarbophil		True	4.134545					iron deficiency
calcium polycarbophil		True	3.77566					cholesterosis
calcium polycarbophil		True	1.710055					metabolic disorder
calcium polycarbophil		True	1.710055					metabolic encephalopathy
calcium polycarbophil		True	8.58614					uraemic encephalopathy
calcium polycarbophil		True	1.556039					gout
calcium polycarbophil		True	8.58614					vitamin b complex deficiency
calcium polycarbophil		True	1.532557					bone disorder
calcium polycarbophil		True	2.5174380000000003					osteitis
calcium polycarbophil		True	2.5174380000000003					osteosclerosis
calcium polycarbophil		True	2.5174380000000003					bone sequestrum
calcium polycarbophil		True	1.003472					bone pain
calcium polycarbophil		True	8.58614					cutis laxa
calcium polycarbophil		True	4.134545					chondromalacia
calcium polycarbophil		True	5.75434					temporomandibular joint syndrome
calcium polycarbophil		True	1.667949					myositis
calcium polycarbophil		True	1.3683260000000002					muscle atrophy
calcium polycarbophil		True	1.38241					muscle contractions involuntary
calcium polycarbophil		True	1.38241					foot deformity
calcium polycarbophil		True	2.055972					intervertebral disc disorder
calcium polycarbophil		True	1.375481					intervertebral disc protrusion
calcium polycarbophil		True	18.77566					intervertebral disc space narrowing
calcium polycarbophil		True	3.77566					cervical spinal stenosis
calcium polycarbophil		True	1.38241					kyphosis
calcium polycarbophil		True	2.6674040000000003					scoliosis
calcium polycarbophil		True	1.248352					musculoskeletal pain
calcium polycarbophil		True	1.338956					musculoskeletal stiffness
calcium polycarbophil		True	2.17906					weight bearing difficulty
calcium polycarbophil		True	5.75434					lipoma
calcium polycarbophil		True	2.129939					metastases to bone
calcium polycarbophil		True	8.58614					metastases to chest wall
calcium polycarbophil		True	1.246632					breast cancer female
calcium polycarbophil		True	5.27038					melanocytic naevus
calcium polycarbophil		True	3.77566					haemangioma
calcium polycarbophil		True	8.58614					benign neoplasm
calcium polycarbophil		True	3.77566					adenocarcinoma
calcium polycarbophil		True	3.16393					metastatic neoplasm
calcium polycarbophil		True	2.17906					malignant pleural effusion
calcium polycarbophil		True	1.38241					meningioma
calcium polycarbophil		True	1.941867					renal cyst
calcium polycarbophil		True	1.226041					ovarian cyst
calcium polycarbophil		True	5.27038					uterine leiomyoma
calcium polycarbophil		True	1.38241					uterine polyp
calcium polycarbophil		True	8.58614					ovarian cancer metastatic
calcium polycarbophil		True	3.77566					lung adenocarcinoma
calcium polycarbophil		True	8.58614					lung adenocarcinoma stage iv
calcium polycarbophil		True	1.3683260000000002					lung neoplasm malignant
calcium polycarbophil		True	4.388434					malignant melanoma
calcium polycarbophil		True	3.77566					renal cell carcinoma
calcium polycarbophil		True	3.77566					myelitis
calcium polycarbophil		True	2.17906					carotid artery occlusion
calcium polycarbophil		True	4.134545					cerebellar infarction
calcium polycarbophil		True	1.5074280000000002					ischaemic stroke
calcium polycarbophil		True	1.667949					carotid artery stenosis
calcium polycarbophil		True	3.77566					facial spasm
calcium polycarbophil		True	8.58614					vocal cord paralysis
calcium polycarbophil		True	5.27038					demyelination
calcium polycarbophil		True	1.840774					encephalopathy
calcium polycarbophil		True	6.736884					hypertensive encephalopathy
calcium polycarbophil		True	1.019016					headache
calcium polycarbophil		True	3.16393					sinus headache
calcium polycarbophil		True	1.150477					migraine
calcium polycarbophil		True	1.301224					dementia
calcium polycarbophil		True	1.1826370000000002					cognitive disorder
calcium polycarbophil		True	1.0257329999999998					disturbance in attention
calcium polycarbophil		True	3.77566					chorea
calcium polycarbophil		True	1.441116					akathisia
calcium polycarbophil		True	8.58614					akinesia
calcium polycarbophil		True	3.77566					clumsiness
calcium polycarbophil		True	1.855268					hypokinesia
calcium polycarbophil		True	1.38241					monoplegia
calcium polycarbophil		True	1.38241					paraplegia
calcium polycarbophil		True	5.75434					quadriplegia
calcium polycarbophil		True	2.506012					parkinsonism
calcium polycarbophil		True	1.029369					tremor
calcium polycarbophil		True	1.145337					balance disorder
calcium polycarbophil		True	1.780833					coma
calcium polycarbophil		True	1.38241					dysgraphia
calcium polycarbophil		True	1.434551					depressed level of consciousness
calcium polycarbophil		True	1.200684					somnolence
calcium polycarbophil		True	3.77566					abulia
calcium polycarbophil		True	2.104817					myoclonus
calcium polycarbophil		True	1.912741					restlessness
calcium polycarbophil		True	2.17906					dysaesthesia
calcium polycarbophil		True	1.553892					skin burning sensation
calcium polycarbophil		True	2.506012					palmar-plantar erythrodysaesthesia syndrome
calcium polycarbophil		True	1.38241					dyslalia
calcium polycarbophil		True	2.17906					dysphonia
calcium polycarbophil		True	2.104817					incoherent
calcium polycarbophil		True	8.58614					mutism
calcium polycarbophil		True	8.58614					autonomic neuropathy
calcium polycarbophil		True	1.38241					petit mal epilepsy
calcium polycarbophil		True	1.505269					seizure
calcium polycarbophil		True	1.941867					middle insomnia
calcium polycarbophil		True	8.58614					irregular sleep wake rhythm disorder
calcium polycarbophil		True	8.58614					narcolepsy
calcium polycarbophil		True	2.17906					hypertonic bladder
calcium polycarbophil		True	5.75434					neurogenic bladder
calcium polycarbophil		True	1.3683260000000002					cerebral atrophy
calcium polycarbophil		True	8.58614					foetal distress syndrome
calcium polycarbophil		True	3.77566					normal newborn
calcium polycarbophil		True	2.17906					neurosis
calcium polycarbophil		True	4.293592					obsessive-compulsive disorder
calcium polycarbophil		True	2.055972					panic reaction
calcium polycarbophil		True	8.58614					pressure of speech
calcium polycarbophil		True	2.17906					screaming
calcium polycarbophil		True	2.077261					delirium
calcium polycarbophil		True	8.58614					persistent depressive disorder
calcium polycarbophil		True	1.592739					depressed mood
calcium polycarbophil		True	8.58614					feeling guilty
calcium polycarbophil		True	1.441116					psychomotor retardation
calcium polycarbophil		True	2.291065					delusion
calcium polycarbophil		True	1.052882					hallucination
calcium polycarbophil		True	2.17906					hallucinations, mixed
calcium polycarbophil		True	3.77566					compulsive shopping
calcium polycarbophil		True	9.000494					impulse-control disorder
calcium polycarbophil		True	5.75434					impulsive behaviour
calcium polycarbophil		True	2.5174380000000003					bipolar i disorder
calcium polycarbophil		True	19.293592					hypomania
calcium polycarbophil		True	1.38241					affect lability
calcium polycarbophil		True	18.77566					disinhibition
calcium polycarbophil		True	1.670343					paranoia
calcium polycarbophil		True	8.58614					stubbornness
calcium polycarbophil		True	1.38241					enuresis
calcium polycarbophil		True	8.58614					delusional disorder, unspecified type
calcium polycarbophil		True	1.184647					psychotic disorder
calcium polycarbophil		True	3.16393					schizophrenia
calcium polycarbophil		True	8.58614					hypersexuality
calcium polycarbophil		True	4.134545					libido decreased
calcium polycarbophil		True	9.000494					libido increased
calcium polycarbophil		True	3.77566					dyspareunia
calcium polycarbophil		True	8.58614					somatic symptom disorder
calcium polycarbophil		True	1.226041					intentional self-injury
calcium polycarbophil		True	1.441116					bladder disorder
calcium polycarbophil		True	1.38241					urinary bladder haemorrhage
calcium polycarbophil		True	6.736884					cystitis interstitial
calcium polycarbophil		True	8.58614					urinary tract obstruction
calcium polycarbophil		True	2.5174380000000003					nephrotic syndrome
calcium polycarbophil		True	3.77566					renal tubular atrophy
calcium polycarbophil		True	9.184108					renal tubular disorder
calcium polycarbophil		True	8.58614					kidney fibrosis
calcium polycarbophil		True	3.05139					anuria
calcium polycarbophil		True	1.3136880000000002					renal failure
calcium polycarbophil		True	2.055972					acute kidney injury
calcium polycarbophil		True	1.475438					chronic kidney disease
calcium polycarbophil		True	1.04644					renal impairment
calcium polycarbophil		True	2.6674040000000003					hydronephrosis
calcium polycarbophil		True	2.17906					pyelocaliectasis
calcium polycarbophil		True	2.291065					renal tubular necrosis
calcium polycarbophil		True	8.58614					renal vessel disorder
calcium polycarbophil		True	8.58614					ureteric obstruction
calcium polycarbophil		True	3.77566					urethral stenosis
calcium polycarbophil		True	1.946009					dysuria
calcium polycarbophil		True	8.58614					micturition disorder
calcium polycarbophil		True	1.2860840000000002					urinary retention
calcium polycarbophil		True	2.044647					chromaturia
calcium polycarbophil		True	8.58614					haemoglobinuria
calcium polycarbophil		True	3.05139					proteinuria
calcium polycarbophil		True	3.77566					nephrocalcinosis
calcium polycarbophil		True	3.77566					calculus bladder
calcium polycarbophil		True	2.17906					tubulointerstitial nephritis
calcium polycarbophil		True	2.17906					stress urinary incontinence
calcium polycarbophil		True	8.58614					breast hyperplasia
calcium polycarbophil		True	3.77566					breast calcifications
calcium polycarbophil		True	2.34247					breast mass
calcium polycarbophil		True	2.17906					breast discharge
calcium polycarbophil		True	2.17906					breast swelling
calcium polycarbophil		True	3.16393					breast tenderness
calcium polycarbophil		True	8.58614					menstrual disorder
calcium polycarbophil		True	3.59636					metrorrhagia
calcium polycarbophil		True	8.58614					scrotal disorder
calcium polycarbophil		True	8.58614					scrotal ulcer
calcium polycarbophil		True	8.58614					ejaculation failure
calcium polycarbophil		True	2.17906					endometriosis
calcium polycarbophil		True	9.184108					vulvovaginal burning sensation
calcium polycarbophil		True	6.736884					vulvovaginal discomfort
calcium polycarbophil		True	9.184108					vulvovaginal dryness
calcium polycarbophil		True	28.84573					vulvovaginal pain
calcium polycarbophil		True	28.84573					bronchial obstruction
calcium polycarbophil		True	2.055972					obstructive airways disorder
calcium polycarbophil		True	3.77566					alveolitis
calcium polycarbophil		True	1.221554					pneumonia aspiration
calcium polycarbophil		True	1.002294					pneumonitis
calcium polycarbophil		True	8.58614					pulmonary granuloma
calcium polycarbophil		True	8.58614					pleural adhesion
calcium polycarbophil		True	3.77566					pleural fibrosis
calcium polycarbophil		True	1.38241					bradypnoea
calcium polycarbophil		True	5.27038					hypoventilation
calcium polycarbophil		True	1.882408					respiratory distress
calcium polycarbophil		True	2.055972					tachypnoea
calcium polycarbophil		True	9.000494					pleuritic pain
calcium polycarbophil		True	1.38241					painful respiration
calcium polycarbophil		True	4.538158					aspiration
calcium polycarbophil		True	1.371111					lung disorder
calcium polycarbophil		True	1.226041					pulmonary mass
calcium polycarbophil		True	6.084915					choking
calcium polycarbophil		True	2.17906					rhinalgia
calcium polycarbophil		True	1.520284					rhinorrhoea
calcium polycarbophil		True	2.17906					upper respiratory tract congestion
calcium polycarbophil		True	9.184108					upper respiratory tract inflammation
calcium polycarbophil		True	2.17906					yawning
calcium polycarbophil		True	2.17906					vocal cord disorder
calcium polycarbophil		True	8.58614					vocal cord thickening
calcium polycarbophil		True	1.48092					nasal congestion
calcium polycarbophil		True	3.77566					paranasal sinus hypersecretion
calcium polycarbophil		True	2.17906					pharyngeal disorder
calcium polycarbophil		True	8.58614					tracheal pain
calcium polycarbophil		True	3.77566					chronic obstructive pulmonary disease
calcium polycarbophil		True	2.17906					lichenoid keratosis
calcium polycarbophil		True	1.226041					dermatitis bullous
calcium polycarbophil		True	3.77566					epidermal necrosis
calcium polycarbophil		True	4.293592					pain of skin
calcium polycarbophil		True	1.38241					skin fissures
calcium polycarbophil		True	1.38241					skin necrosis
calcium polycarbophil		True	2.055972					skin plaque
calcium polycarbophil		True	4.134545					skin swelling
calcium polycarbophil		True	1.506851					swelling face
calcium polycarbophil		True	8.58614					eczema asteatotic
calcium polycarbophil		True	1.3010389999999998					erythema
calcium polycarbophil		True	2.17906					lichen planus
calcium polycarbophil		True	1.050116					photosensitivity reaction
calcium polycarbophil		True	3.212542					rash maculo-papular
calcium polycarbophil		True	2.17906					rash morbilliform
calcium polycarbophil		True	5.75434					skin hyperpigmentation
calcium polycarbophil		True	8.58614					skin mass
calcium polycarbophil		True	18.77566					skin erosion
calcium polycarbophil		True	1.710055					dermatitis acneiform
calcium polycarbophil		True	8.58614					alopecia areata
calcium polycarbophil		True	2.17906					hypertrichosis
calcium polycarbophil		True	3.77566					piloerection
calcium polycarbophil		True	1.710055					haemorrhage subcutaneous
calcium polycarbophil		True	3.77566					skin oedema
calcium polycarbophil		True	2.17906					livedo reticularis
calcium polycarbophil		True	8.58614					aortic aneurysm rupture
calcium polycarbophil		True	5.27038					ischaemia
calcium polycarbophil		True	3.77566					peripheral arterial occlusive disease
calcium polycarbophil		True	2.6674040000000003					hypovolaemic shock
calcium polycarbophil		True	3.77566					pelvic venous thrombosis
calcium polycarbophil		True	2.17906					vena cava thrombosis
calcium polycarbophil		True	3.635308					haemodynamic instability
calcium polycarbophil		True	3.77566					aortic disorder
calcium polycarbophil		True	4.134545					device related sepsis
calcium polycarbophil		True	5.27038					drug-induced liver injury
calcium polycarbophil		True	8.58614					infective pulmonary exacerbation of cystic fibrosis
calcium polycarbophil		True	2.17906					spinal column injury
calcium polycarbophil		True	9.000494					second primary malignancy
calcium polycarbophil		True	3.16393					upper-airway cough syndrome
calcium polycarbophil		True	8.58614					cerebral small vessel ischaemic disease
calcium polycarbophil		True	1.043853					plasma cell myeloma
calcium polycarbophil		True	3.59636					large intestine polyp
calcium polycarbophil		True	2.5174380000000003					meniscus injury
calcium polycarbophil		True	8.58614					cervical radiculopathy
calcium polycarbophil		True	8.58614					colonic abscess
calcium polycarbophil		True	2.5174380000000003					candida infection
calcium polycarbophil		True	3.77566					faeces soft
calcium glubionate		True	1.3898					coagulopathy
calcium glubionate		True	3.7824					jaundice
calcium glubionate		True	8.59197					leukaemia
calcium glubionate		True	1.381502					thrombocytopenia
calcium glubionate		True	9.194267					leukocytosis
calcium glubionate		True	2.527597					leukopenia
calcium glubionate		True	8.59197					atrioventricular block
calcium glubionate		True	2.18621					ventricular fibrillation
calcium glubionate		True	2.18621					mitral valve incompetence
calcium glubionate		True	3.7824					coronary artery stenosis
calcium glubionate		True	2.18621					angina pectoris
calcium glubionate		True	2.18621					ascites
calcium glubionate		True	1.37546					oedema peripheral
calcium glubionate		True	8.59197					pulmonary congestion
calcium glubionate		True	2.18621					right ventricular failure
calcium glubionate		True	2.18621					pericardial effusion
calcium glubionate		True	8.59197					arteriovenous malformation
calcium glubionate		True	8.59197					deafness
calcium glubionate		True	3.7824					tinnitus
calcium glubionate		True	3.7824					vertigo
calcium glubionate		True	3.7824					hyperglycaemia
calcium glubionate		True	3.7824					hypercalcaemia
calcium glubionate		True	3.17384					cataract
calcium glubionate		True	8.59197					eye swelling
calcium glubionate		True	8.59197					macular degeneration
calcium glubionate		True	2.18621					diplopia
calcium glubionate		True	3.7824					gastroenteritis viral
calcium glubionate		True	3.7824					faecaloma
calcium glubionate		True	8.59197					flatulence
calcium glubionate		True	3.7824					anal incontinence
calcium glubionate		True	3.7824					retching
calcium glubionate		True	8.59197					intestinal ischaemia
calcium glubionate		True	18.7824					retroperitoneal haemorrhage
calcium glubionate		True	8.59197					laryngeal pain
calcium glubionate		True	3.7824					infusion related reaction
calcium glubionate		True	3.086017					death
calcium glubionate		True	1.0609159999999995					gait disturbance
calcium glubionate		True	1.25988					condition aggravated
calcium glubionate		True	1.3898					influenza like illness
calcium glubionate		True	3.7824					irritability
calcium glubionate		True	3.7824					multiple organ dysfunction syndrome
calcium glubionate		True	2.18621					inflammation
calcium glubionate		True	2.18621					hepatic steatosis
calcium glubionate		True	8.59197					hepatic cancer
calcium glubionate		True	1.720552					hypersensitivity
calcium glubionate		True	9.008769					arthritis bacterial
calcium glubionate		True	2.18621					bacterial infection
calcium glubionate		True	18.7824					lung infection pseudomonal
calcium glubionate		True	4.144115					staphylococcal infection
calcium glubionate		True	8.59197					candida infection
calcium glubionate		True	8.59197					vulvovaginal mycotic infection
calcium glubionate		True	1.3898					device related infection
calcium glubionate		True	18.7824					laryngitis
calcium glubionate		True	1.3898					upper respiratory tract infection
calcium glubionate		True	3.7824					cystitis
calcium glubionate		True	8.59197					tibia fracture
calcium glubionate		True	2.18621					upper limb fracture
calcium glubionate		True	8.59197					subdural haematoma
calcium glubionate		True	2.18621					scar
calcium glubionate		True	8.59197					head injury
calcium glubionate		True	8.59197					complication associated with device
calcium glubionate		True	8.59197					hypomagnesaemia
calcium glubionate		True	1.236757					hyperkalaemia
calcium glubionate		True	1.3898					hyponatraemia
calcium glubionate		True	8.59197					hypovolaemia
calcium glubionate		True	8.59197					joint effusion
calcium glubionate		True	2.18621					lumbar spinal stenosis
calcium glubionate		True	2.527597					bursitis
calcium glubionate		True	3.7824					carotid artery stenosis
calcium glubionate		True	3.7824					cognitive disorder
calcium glubionate		True	1.868172					tremor
calcium glubionate		True	18.7824					coordination abnormal
calcium glubionate		True	2.18621					loss of consciousness
calcium glubionate		True	1.720552					somnolence
calcium glubionate		True	1.3898					agitation
calcium glubionate		True	2.18621					crying
calcium glubionate		True	3.7824					disorientation
calcium glubionate		True	2.18621					hypoaesthesia
calcium glubionate		True	8.59197					palmar-plantar erythrodysaesthesia syndrome
calcium glubionate		True	6.747755					dysarthria
calcium glubionate		True	3.7824					speech disorder
calcium glubionate		True	9.008769					epilepsy
calcium glubionate		True	8.59197					hallucination, visual
calcium glubionate		True	8.59197					emotional disorder
calcium glubionate		True	1.37546					renal failure
calcium glubionate		True	1.25988					acute kidney injury
calcium glubionate		True	2.18621					urinary retention
calcium glubionate		True	3.7824					vaginal haemorrhage
calcium glubionate		True	8.59197					obstructive airways disorder
calcium glubionate		True	1.3898					wheezing
calcium glubionate		True	1.451733					pulmonary embolism
calcium glubionate		True	3.7824					respiratory distress
calcium glubionate		True	18.7824					tachypnoea
calcium glubionate		True	3.7824					acute respiratory failure
calcium glubionate		True	8.59197					lung disorder
calcium glubionate		True	18.7824					increased upper airway secretion
calcium glubionate		True	1.3898					psoriasis
calcium glubionate		True	8.59197					decubitus ulcer
calcium glubionate		True	2.771304					hypotension
calcium glubionate		True	3.7824					thrombosis
calcium glubionate		True	3.17384					deep vein thrombosis
calcium glubionate		True	5.763413					haematoma
racecadotril		True	3.77653	Not found	False	[]		anaemia macrocytic
racecadotril		True	2.17998	Not found	False	[]		blood loss anaemia
racecadotril		True	5.755507	Not found	False	[]		microcytic anaemia
racecadotril		True	2.518744	Not found	False	[]		normochromic normocytic anaemia
racecadotril		True	28.84665	Not found	False	[]		bicytopenia
racecadotril		True	1.227417	Not found	False	[]		febrile bone marrow aplasia
racecadotril		True	1.546567	Not found	False	[]		pancytopenia
racecadotril		True	2.17998	Not found	False	[]		ecchymosis
racecadotril		True	2.057302	Not found	False	[]		coagulopathy
racecadotril		True	34.435808	Not found	False	[]		thrombotic microangiopathy
racecadotril		True	2.17998	Not found	False	[]		vascular purpura
racecadotril		True	9.185414	Not found	False	[]		haematotoxicity
racecadotril		True	9.185414	Not found	False	[]		haemophagocytic lymphohistiocytosis
racecadotril		True	5.27184	Not found	False	[]		haemolytic anaemia
racecadotril		True	5.755507	Not found	False	[]		haemolytic uraemic syndrome
racecadotril		True	7.730378	Not found	False	[]		haemolysis
racecadotril		True	2.518744	Not found	False	[]		hyperbilirubinaemia
racecadotril		True	1.004283	Not found	False	[]		jaundice
racecadotril		True	1.711404	Not found	False	[]		acute myeloid leukaemia
racecadotril		True	8.58689	Not found	False	[]		refractory anaemia with an excess of blasts
racecadotril		True	1.38336	Not found	False	[]		lymphoma
racecadotril		True	1.6438100000000002	Not found	False	[]		thrombocytopenia
racecadotril		True	8.58689	Not found	False	[]		thrombocytopenic purpura
racecadotril		True	1.45513	Not found	False	[]		drug reaction with eosinophilia and systemic symptoms
racecadotril		True	1.134212	Not found	False	[]		eosinophilia
racecadotril		True	8.58689	Not found	False	[]		neutrophilia
racecadotril		True	1.1198940000000002	Not found	False	[]		leukopenia
racecadotril		True	4.506973	Not found	False	[]		agranulocytosis
racecadotril		True	1.177743	Not found	False	[]		neutropenia
racecadotril		True	1.38336	Not found	False	[]		atrioventricular block complete
racecadotril		True	4.135776	Not found	False	[]		atrial flutter
racecadotril		True	2.344091	Not found	False	[]		haemoptysis
racecadotril		True	5.755507	Not found	False	[]		arteriosclerosis coronary artery
racecadotril		True	1.064385	Not found	False	[]		ascites
racecadotril		True	3.77653	Not found	False	[]		localised oedema
racecadotril		True	1.423581	Not found	False	[]		oedema peripheral
racecadotril		True	3.77653	Not found	False	[]		aplasia
racecadotril		True	3.77653	Not found	False	[]		otitis media acute
racecadotril		True	1.38336	Not found	False	[]		eye disorder
racecadotril		True	3.77653	Not found	False	[]		periorbital haematoma
racecadotril		True	8.58689	Not found	False	[]		strabismus
racecadotril		True	8.58689	Not found	False	[]		pupils unequal
racecadotril		True	3.77653	Not found	False	[]		retinal haemorrhage
racecadotril		True	2.17998	Not found	False	[]		proctalgia
racecadotril		True	8.58689	Not found	False	[]		rectal polyp
racecadotril		True	3.77653	Not found	False	[]		gingival disorder
racecadotril		True	6.298196	Not found	False	[]		pancreatitis acute
racecadotril		True	3.77653	Not found	False	[]		pancreatitis chronic
racecadotril		True	3.411032	Not found	False	[]		gastrointestinal disorder
racecadotril		True	3.77653	Not found	False	[]		gastrointestinal oedema
racecadotril		True	8.58689	Not found	False	[]		gastrointestinal mucosal disorder
racecadotril		True	18.77653	Not found	False	[]		intestinal villi atrophy
racecadotril		True	3.77653	Not found	False	[]		small intestinal haemorrhage
racecadotril		True	18.77653	Not found	False	[]		anal abscess
racecadotril		True	1.0455640000000002	Not found	False	[]		gastroenteritis
racecadotril		True	1.38336	Not found	False	[]		gastroenteritis viral
racecadotril		True	2.17998	Not found	False	[]		clostridium colitis
racecadotril		True	1.140979	Not found	False	[]		clostridium difficile colitis
racecadotril		True	9.001559	Not found	False	[]		pseudomembranous colitis
racecadotril		True	1.370013	Not found	False	[]		colitis
racecadotril		True	8.58689	Not found	False	[]		colitis microscopic
racecadotril		True	2.518744	Not found	False	[]		oesophagitis
racecadotril		True	2.038012	Found	False	[]	diarrhea	diarrhoea
racecadotril		True	3.77653	Not found	False	[]		gastrointestinal hypomotility
racecadotril		True	1.38336	Not found	False	[]		megacolon
racecadotril		True	8.58689	Not found	False	[]		gastrointestinal sounds abnormal
racecadotril		True	5.755507	Not found	False	[]		faecaloma
racecadotril		True	1.185068	Not found	False	[]		abdominal pain upper
racecadotril		True	4.135776	Not found	False	[]		subileus
racecadotril		True	8.58689	Not found	False	[]		gastroduodenal ulcer
racecadotril		True	8.58689	Not found	False	[]		gastrointestinal perforation
racecadotril		True	1.711404	Not found	False	[]		large intestine perforation
racecadotril		True	1.38336	Not found	False	[]		colorectal cancer metastatic
racecadotril		True	3.165204	Not found	False	[]		cheilitis
racecadotril		True	5.755507	Not found	False	[]		lip oedema
racecadotril		True	2.17998	Not found	False	[]		oral herpes
racecadotril		True	1.38336	Not found	False	[]		aphthous ulcer
racecadotril		True	8.58689	Not found	False	[]		retroperitoneal haemorrhage
racecadotril		True	8.58689	Not found	False	[]		tongue discolouration
racecadotril		True	24.165204	Not found	False	[]		tongue oedema
racecadotril		True	3.77653	Not found	False	[]		injection site haematoma
racecadotril		True	3.165204	Not found	False	[]		hyperthermia
racecadotril		True	2.518744	Not found	False	[]		hypothermia
racecadotril		True	1.2173010000000002	Not found	False	[]		asthenia
racecadotril		True	3.77653	Not found	False	[]		autonomic nervous system imbalance
racecadotril		True	1.029889	Not found	False	[]		chills
racecadotril		True	3.77653	Not found	False	[]		extravasation
racecadotril		True	2.034201	Not found	False	[]		general physical health deterioration
racecadotril		True	2.2249	Not found	False	[]		multiple organ dysfunction syndrome
racecadotril		True	2.17998	Not found	False	[]		performance status decreased
racecadotril		True	2.17998	Not found	False	[]		wound secretion
racecadotril		True	1.45513	Not found	False	[]		inflammation
racecadotril		True	18.77653	Not found	False	[]		mucosal erosion
racecadotril		True	1.277497	Not found	False	[]		mucosal inflammation
racecadotril		True	4.008986999999999	Not found	False	[]		face oedema
racecadotril		True	1.129501	Not found	False	[]		oedema
racecadotril		True	8.58689	Not found	False	[]		necrosis
racecadotril		True	2.624063	Not found	False	[]		cholestasis
racecadotril		True	3.05516	Not found	False	[]		hepatitis cholestatic
racecadotril		True	3.77653	Not found	False	[]		jaundice cholestatic
racecadotril		True	1.45513	Not found	False	[]		liver disorder
racecadotril		True	3.05516	Not found	False	[]		hypoalbuminaemia
racecadotril		True	8.58689	Not found	False	[]		hypoproteinaemia
racecadotril		True	8.58689	Not found	False	[]		hepatic pain
racecadotril		True	3.637315	Not found	False	[]		hepatitis
racecadotril		True	18.77653	Not found	False	[]		hepatitis acute
racecadotril		True	16.875708	Not found	False	[]		hepatitis fulminant
racecadotril		True	1.277497	Not found	False	[]		hepatocellular injury
racecadotril		True	1.38336	Not found	False	[]		hepatotoxicity
racecadotril		True	5.755507	Not found	False	[]		mixed liver injury
racecadotril		True	1.711404	Not found	False	[]		bronchospasm
racecadotril		True	4.2951	Found	False	[]	erythema multiforme	erythema multiforme
racecadotril		True	8.58689	Found	False	[]	skin reaction	skin reaction
racecadotril		True	4.008986999999999	Not found	False	[]		dermatitis exfoliative
racecadotril		True	6.488021	Not found	False	[]		toxic epidermal necrolysis
racecadotril		True	3.085835	Not found	False	[]		toxic skin eruption
racecadotril		True	1.38336	Not found	False	[]		guillain-barre syndrome
racecadotril		True	3.597906	Not found	False	[]		graft versus host disease
racecadotril		True	3.77653	Not found	False	[]		transplant rejection
racecadotril		True	8.58689	Not found	False	[]		cutaneous vasculitis
racecadotril		True	8.58689	Not found	False	[]		central nervous system vasculitis
racecadotril		True	8.58689	Not found	False	[]		hiv infection
racecadotril		True	5.755507	Not found	False	[]		immunosuppression
racecadotril		True	2.17998	Not found	False	[]		hypogammaglobulinaemia
racecadotril		True	3.77653	Found	False	[]	angioedema	angioedema
racecadotril		True	8.58689	Not found	False	[]		folliculitis
racecadotril		True	2.17998	Not found	False	[]		pneumonia bacterial
racecadotril		True	8.58689	Not found	False	[]		lyme disease
racecadotril		True	3.77653	Not found	False	[]		enterobacter infection
racecadotril		True	2.17998	Not found	False	[]		escherichia sepsis
racecadotril		True	5.755507	Not found	False	[]		klebsiella sepsis
racecadotril		True	3.77653	Not found	False	[]		erysipelas
racecadotril		True	18.77653	Not found	False	[]		candida sepsis
racecadotril		True	8.58689	Not found	False	[]		intervertebral discitis
racecadotril		True	3.77653	Not found	False	[]		meningitis
racecadotril		True	9.001559	Not found	False	[]		meningitis aseptic
racecadotril		True	8.58689	Not found	False	[]		bartholin's abscess
racecadotril		True	2.17998	Not found	False	[]		pneumonia
racecadotril		True	2.502943	Not found	False	[]		septic shock
racecadotril		True	4.135776	Not found	False	[]		pyelonephritis
racecadotril		True	1.38336	Not found	False	[]		tuberculosis
racecadotril		True	5.361023	Not found	False	[]		cytomegalovirus infection
racecadotril		True	58.92132	Not found	False	[]		epstein-barr virus infection
racecadotril		True	48.90598	Not found	False	[]		human herpesvirus 6 infection
racecadotril		True	5.755507	Not found	False	[]		progressive multifocal leukoencephalopathy
racecadotril		True	1.4424800000000002	Not found	False	[]		viral infection
racecadotril		True	6.962831	Not found	False	[]		acute generalised exanthematous pustulosis
racecadotril		True	8.58689	Not found	False	[]		neurotoxicity
racecadotril		True	8.58689	Not found	False	[]		concussion
racecadotril		True	8.58689	Not found	False	[]		eschar
racecadotril		True	1.711404	Not found	False	[]		scar
racecadotril		True	2.17998	Not found	False	[]		traumatic haematoma
racecadotril		True	1.051503	Not found	False	[]		inappropriate schedule of product administration
racecadotril		True	3.77653	Not found	False	[]		wrong product administered
racecadotril		True	3.77653	Not found	False	[]		product dispensing error
racecadotril		True	3.597906	Not found	False	[]		phlebitis
racecadotril		True	8.58689	Not found	False	[]		transfusion-related acute lung injury
racecadotril		True	3.77653	Not found	False	[]		hyperlactacidaemia
racecadotril		True	3.053441	Not found	False	[]		lactic acidosis
racecadotril		True	3.165204	Not found	False	[]		hypercapnia
racecadotril		True	4.4551300000000005	Not found	False	[]		malnutrition
racecadotril		True	1.370013	Not found	False	[]		hypomagnesaemia
racecadotril		True	9.001559	Not found	False	[]		hypochloraemia
racecadotril		True	2.018669	Not found	False	[]		hypokalaemia
racecadotril		True	1.744656	Not found	False	[]		dehydration
racecadotril		True	1.227417	Not found	False	[]		shock haemorrhagic
racecadotril		True	2.17998	Not found	False	[]		hypercholesterolaemia
racecadotril		True	9.001559	Not found	False	[]		hypertriglyceridaemia
racecadotril		True	6.73828	Not found	False	[]		hyperuricaemia
racecadotril		True	2.17998	Not found	False	[]		osteitis
racecadotril		True	3.77653	Not found	False	[]		spinal disorder
racecadotril		True	3.77653	Not found	False	[]		muscle atrophy
racecadotril		True	3.075302	Not found	False	[]		muscle haemorrhage
racecadotril		True	3.77653	Not found	False	[]		muscle spasticity
racecadotril		True	1.38336	Not found	False	[]		sciatica
racecadotril		True	8.58689	Not found	False	[]		lipoma
racecadotril		True	3.77653	Not found	False	[]		metastases to central nervous system
racecadotril		True	2.17998	Not found	False	[]		squamous cell carcinoma
racecadotril		True	8.58689	Not found	False	[]		metastatic renal cell carcinoma
racecadotril		True	18.77653	Not found	False	[]		cerebral microangiopathy
racecadotril		True	3.075302	Not found	False	[]		extrapyramidal disorder
racecadotril		True	14.088837	Not found	False	[]		cerebellar syndrome
racecadotril		True	2.153696	Not found	False	[]		coma
racecadotril		True	2.06532	Not found	False	[]		confusional state
racecadotril		True	8.58689	Not found	False	[]		meningeal disorder
racecadotril		True	1.38336	Not found	False	[]		clonus
racecadotril		True	18.77653	Not found	False	[]		neurological decompensation
racecadotril		True	1.711404	Not found	False	[]		palmar-plantar erythrodysaesthesia syndrome
racecadotril		True	8.58689	Not found	False	[]		peripheral sensorimotor neuropathy
racecadotril		True	5.707972	Not found	False	[]		generalised tonic-clonic seizure
racecadotril		True	1.856921	Not found	False	[]		hallucination, visual
racecadotril		True	1.38336	Not found	False	[]		paranoia
racecadotril		True	18.77653	Not found	False	[]		hyperventilation
racecadotril		True	5.755507	Not found	False	[]		bladder disorder
racecadotril		True	3.165204	Not found	False	[]		nephrotic syndrome
racecadotril		True	8.58689	Not found	False	[]		renal tubular atrophy
racecadotril		True	3.77653	Not found	False	[]		renal tubular disorder
racecadotril		True	8.58689	Not found	False	[]		kidney fibrosis
racecadotril		True	1.672275	Not found	False	[]		anuria
racecadotril		True	2.015679	Not found	False	[]		renal failure
racecadotril		True	5.755507	Not found	False	[]		acute kidney injury
racecadotril		True	3.77653	Not found	False	[]		ureteric stenosis
racecadotril		True	3.053441	Not found	False	[]		haematuria
racecadotril		True	8.58689	Not found	False	[]		endometriosis
racecadotril		True	2.17998	Not found	False	[]		bronchial obstruction
racecadotril		True	1.051503	Not found	False	[]		acute respiratory distress syndrome
racecadotril		True	1.0455640000000002	Not found	False	[]		respiratory distress
racecadotril		True	1.4424800000000002	Not found	False	[]		rales
racecadotril		True	1.4424800000000002	Not found	False	[]		acute respiratory failure
racecadotril		True	1.948834	Not found	False	[]		lung disorder
racecadotril		True	1.4424800000000002	Not found	False	[]		respiratory disorder
racecadotril		True	2.17998	Not found	False	[]		respiratory tract congestion
racecadotril		True	5.755507	Not found	False	[]		rhinorrhoea
racecadotril		True	2.17998	Not found	False	[]		hyperkeratosis
racecadotril		True	3.165204	Not found	False	[]		skin disorder
racecadotril		True	2.17998	Not found	False	[]		skin fissures
racecadotril		True	1.248329	Not found	False	[]		skin lesion
racecadotril		True	5.27184	Not found	False	[]		dermatitis
racecadotril		True	2.078328	Not found	False	[]		rash erythematous
racecadotril		True	2.17998	Not found	False	[]		nikolsky's sign
racecadotril		True	2.435505	Not found	False	[]		skin exfoliation
racecadotril		True	3.394324	Not found	False	[]		rash maculo-papular
racecadotril		True	8.58689	Not found	False	[]		dermatitis acneiform
racecadotril		True	3.77653	Not found	False	[]		skin oedema
racecadotril		True	1.038509	Not found	False	[]		off label use
racecadotril		True	14.088837	Not found	False	[]		ischaemia
racecadotril		True	8.58689	Not found	False	[]		peripheral venous disease
racecadotril		True	1.38336	Not found	False	[]		peripheral ischaemia
racecadotril		True	1.711404	Not found	False	[]		circulatory collapse
racecadotril		True	3.77653	Not found	False	[]		thrombophlebitis superficial
racecadotril		True	8.58689	Not found	False	[]		arterial disorder
racecadotril		True	3.77653	Not found	False	[]		thrombocytosis
racecadotril		True	8.58689	Not found	False	[]		adenocarcinoma of colon
racecadotril		True	9.185414	Not found	False	[]		pneumocystis jirovecii pneumonia
racecadotril		True	1.38336	Not found	False	[]		candida infection
racecadotril		True	18.77653	Not found	False	[]		aspergillus infection
tianeptine		True	1.247009	Not found	False	[]		iron deficiency anaemia
tianeptine		True	2.056268	Not found	False	[]		anaemia macrocytic
tianeptine		True	1.855635	Not found	False	[]		normochromic normocytic anaemia
tianeptine		True	11.395677	Not found	False	[]		febrile bone marrow aplasia
tianeptine		True	8.5863	Not found	False	[]		granulocytes maturation arrest
tianeptine		True	2.6650970000000003	Not found	False	[]		pancytopenia
tianeptine		True	1.942291	Not found	False	[]		ecchymosis
tianeptine		True	2.17926	Not found	False	[]		haemorrhagic disorder
tianeptine		True	8.5863	Not found	False	[]		spontaneous haematoma
tianeptine		True	3.051846	Not found	False	[]		disseminated intravascular coagulation
tianeptine		True	1.036775	Not found	False	[]		purpura
tianeptine		True	6.022305	Not found	False	[]		vascular purpura
tianeptine		True	14.08793	Not found	False	[]		autoimmune haemolytic anaemia
tianeptine		True	3.164213	Not found	False	[]		myelodysplastic syndrome
tianeptine		True	3.77585	Not found	False	[]		non-hodgkin's lymphoma
tianeptine		True	8.5863	Not found	False	[]		plasma cell myeloma recurrent
tianeptine		True	1.516566	Not found	False	[]		thrombocytopenia
tianeptine		True	1.198744	Not found	False	[]		lymphadenopathy
tianeptine		True	8.5863	Not found	False	[]		lymphangiosis carcinomatosa
tianeptine		True	2.709066	Not found	False	[]		eosinophilia
tianeptine		True	5.7546	Not found	False	[]		acute febrile neutrophilic dermatosis
tianeptine		True	2.950332	Not found	False	[]		leukocytosis
tianeptine		True	8.5863	Not found	False	[]		lymphocytosis
tianeptine		True	1.761273	Not found	False	[]		leukopenia
tianeptine		True	1.139653	Not found	False	[]		lymphopenia
tianeptine		True	3.449657	Not found	False	[]		agranulocytosis
tianeptine		True	1.286706	Not found	False	[]		arrhythmia
tianeptine		True	1.4709720000000002	Not found	False	[]		bradycardia
tianeptine		True	1.7103549999999998	Not found	False	[]		extrasystoles
tianeptine		True	9.000731	Not found	False	[]		cardiac death
tianeptine		True	3.77585	Not found	False	[]		sudden cardiac death
tianeptine		True	1.360556	Not found	False	[]		sudden death
tianeptine		True	1.942291	Not found	False	[]		torsade de pointes
tianeptine		True	3.164213	Not found	False	[]		ventricular arrhythmia
tianeptine		True	2.17926	Not found	False	[]		mitral valve prolapse
tianeptine		True	1.226347	Not found	False	[]		angina unstable
tianeptine		True	3.77585	Not found	False	[]		arteriospasm coronary
tianeptine		True	1.453613	Not found	False	[]		acute pulmonary oedema
tianeptine		True	9.000731	Not found	False	[]		cardiac hypertrophy
tianeptine		True	9.293927	Not found	False	[]		left atrial dilatation
tianeptine		True	8.5863	Not found	False	[]		right atrial dilatation
tianeptine		True	8.5863	Not found	False	[]		ventricular dyskinesia
tianeptine		True	2.17926	Not found	False	[]		syncope
tianeptine		True	2.17926	Not found	False	[]		dysmorphism
tianeptine		True	18.77585	Not found	False	[]		otitis externa
tianeptine		True	1.38262	Not found	False	[]		deafness unilateral
tianeptine		True	2.403851	Not found	False	[]		vertigo
tianeptine		True	3.77585	Not found	False	[]		cushing's syndrome
tianeptine		True	1.092676	Not found	False	[]		hypoglycaemia
tianeptine		True	18.77585	Not found	False	[]		galactorrhoea
tianeptine		True	3.77585	Not found	False	[]		hyperparathyroidism secondary
tianeptine		True	5.7546	Not found	False	[]		sjogren's syndrome
tianeptine		True	6.737194	Not found	False	[]		periorbital haematoma
tianeptine		True	8.5863	Not found	False	[]		ulcerative keratitis
tianeptine		True	8.5863	Not found	False	[]		macular oedema
tianeptine		True	3.799259	Not found	False	[]		miosis
tianeptine		True	9.000731	Not found	False	[]		vitreous detachment
tianeptine		True	3.77585	Not found	False	[]		retinal artery occlusion
tianeptine		True	3.77585	Not found	False	[]		retinopathy
tianeptine		True	19.134818	Not found	False	[]		hemianopia homonymous
tianeptine		True	3.77585	Not found	False	[]		optic neuropathy
tianeptine		True	3.77585	Not found	False	[]		abdominal hernia
tianeptine		True	1.38262	Not found	False	[]		abdominal wall haematoma
tianeptine		True	8.5863	Not found	False	[]		incisional hernia
tianeptine		True	8.5863	Not found	False	[]		rectal tenesmus
tianeptine		True	1.587729	Not found	False	[]		pancreatitis acute
tianeptine		True	2.17926	Not found	False	[]		pancreatic disorder
tianeptine		True	3.069582	Not found	False	[]		gastrointestinal disorder
tianeptine		True	3.77585	Not found	False	[]		enterocutaneous fistula
tianeptine		True	1.614592	Not found	False	[]		rectal haemorrhage
tianeptine		True	2.17926	Not found	False	[]		anal abscess
tianeptine		True	3.77585	Not found	False	[]		appendicitis
tianeptine		True	2.056268	Not found	False	[]		pseudomembranous colitis
tianeptine		True	8.5863	Not found	False	[]		colitis
tianeptine		True	3.409628	Not found	False	[]		colitis ischaemic
tianeptine		True	3.77585	Not found	False	[]		gastritis
tianeptine		True	2.517728	Not found	False	[]		duodenitis
tianeptine		True	3.596704	Not found	False	[]		oesophagitis
tianeptine		True	1.38262	Not found	False	[]		gastrointestinal sounds abnormal
tianeptine		True	8.5863	Not found	False	[]		epigastric discomfort
tianeptine		True	5.270704	Not found	False	[]		eructation
tianeptine		True	1.38262	Not found	False	[]		abnormal faeces
tianeptine		True	1.7103549999999998	Not found	False	[]		faecaloma
tianeptine		True	1.0442330000000002	Found	False	[]	flatulence	flatulence
tianeptine		True	1.38262	Not found	False	[]		hyperphagia
tianeptine		True	1.942291	Not found	False	[]		ileus
tianeptine		True	3.164213	Not found	False	[]		subileus
tianeptine		True	4.134818	Not found	False	[]		duodenal perforation
tianeptine		True	1.38262	Not found	False	[]		duodenal ulcer haemorrhage
tianeptine		True	1.38262	Not found	False	[]		intestinal ischaemia
tianeptine		True	8.5863	Not found	False	[]		gastric neoplasm
tianeptine		True	11.830269	Not found	False	[]		cheilitis
tianeptine		True	18.77585	Not found	False	[]		lip disorder
tianeptine		True	6.737194	Not found	False	[]		lip oedema
tianeptine		True	5.7546	Not found	False	[]		oral fungal infection
tianeptine		True	3.77585	Not found	False	[]		oral mucosa erosion
tianeptine		True	12.570494	Not found	False	[]		tongue biting
tianeptine		True	3.074077	Not found	False	[]		tongue disorder
tianeptine		True	1.38262	Not found	False	[]		tongue ulceration
tianeptine		True	2.17926	Not found	False	[]		catheter site haemorrhage
tianeptine		True	1.38262	Not found	False	[]		injection site rash
tianeptine		True	1.55647	Not found	False	[]		hyperthermia
tianeptine		True	1.234175	Not found	False	[]		pyrexia
tianeptine		True	3.77585	Not found	False	[]		brain death
tianeptine		True	14.08793	Not found	False	[]		autonomic nervous system imbalance
tianeptine		True	1.285906	Not found	False	[]		malaise
tianeptine		True	1.224618	Not found	False	[]		chills
tianeptine		True	1.464964	Not found	False	[]		condition aggravated
tianeptine		True	1.38262	Not found	False	[]		crepitations
tianeptine		True	8.5863	Not found	False	[]		extravasation
tianeptine		True	2.371546	Not found	False	[]		general physical health deterioration
tianeptine		True	1.222137	Not found	False	[]		inflammation
tianeptine		True	2.17926	Not found	False	[]		enanthema
tianeptine		True	1.139653	Not found	False	[]		face oedema
tianeptine		True	2.17926	Not found	False	[]		facial pain
tianeptine		True	3.164213	Not found	False	[]		cell death
tianeptine		True	2.17926	Not found	False	[]		calcinosis
tianeptine		True	3.77585	Not found	False	[]		cholangitis sclerosing
tianeptine		True	3.015363	Not found	False	[]		cholestasis
tianeptine		True	1.670772	Not found	False	[]		hepatitis cholestatic
tianeptine		True	5.681195	Not found	False	[]		hyperammonaemia
tianeptine		True	8.5863	Not found	False	[]		asterixis
tianeptine		True	3.77585	Not found	False	[]		hepatic haemorrhage
tianeptine		True	8.5863	Not found	False	[]		hepatitis a
tianeptine		True	8.5863	Not found	False	[]		hepatitis b
tianeptine		True	1.668319	Not found	False	[]		hepatomegaly
tianeptine		True	3.77585	Not found	False	[]		cholestatic liver injury
tianeptine		True	2.674427	Found	False	[]	hepatitis	hepatitis
tianeptine		True	3.77585	Not found	False	[]		hepatitis alcoholic
tianeptine		True	1.668319	Not found	False	[]		bronchospasm
tianeptine		True	1.855635	Not found	False	[]		erythema multiforme
tianeptine		True	2.17926	Found	False	[]	skin reaction	skin reaction
tianeptine		True	5.126572	Not found	False	[]		dermatitis exfoliative
tianeptine		True	4.593545	Not found	False	[]		drug eruption
tianeptine		True	1.274089	Not found	False	[]		toxic epidermal necrolysis
tianeptine		True	2.764737	Not found	False	[]		toxic skin eruption
tianeptine		True	1.226347	Not found	False	[]		anaphylactic shock
tianeptine		True	38.88262	Not found	False	[]		guillain-barre syndrome
tianeptine		True	1.668319	Not found	False	[]		pemphigoid
tianeptine		True	1.38262	Not found	False	[]		cutaneous vasculitis
tianeptine		True	18.77585	Not found	False	[]		bacteriuria
tianeptine		True	8.5863	Not found	False	[]		morganella infection
tianeptine		True	4.134818	Not found	False	[]		pneumonia bacterial
tianeptine		True	8.5863	Not found	False	[]		urinary tract infection bacterial
tianeptine		True	2.17926	Not found	False	[]		enterobacter infection
tianeptine		True	8.5863	Not found	False	[]		escherichia sepsis
tianeptine		True	2.056268	Not found	False	[]		escherichia urinary tract infection
tianeptine		True	14.08793	Not found	False	[]		klebsiella infection
tianeptine		True	2.17926	Not found	False	[]		pseudomonas infection
tianeptine		True	8.5863	Not found	False	[]		staphylococcal bacteraemia
tianeptine		True	4.134818	Not found	False	[]		erysipelas
tianeptine		True	6.737194	Not found	False	[]		bronchopulmonary aspergillosis
tianeptine		True	3.77585	Not found	False	[]		candida sepsis
tianeptine		True	2.7572460000000003	Not found	False	[]		fungal infection
tianeptine		True	3.77585	Not found	False	[]		post procedural infection
tianeptine		True	6.737194	Not found	False	[]		superinfection
tianeptine		True	3.409628	Not found	False	[]		lung infection
tianeptine		True	17.443538	Not found	False	[]		bacteraemia
tianeptine		True	1.38262	Not found	False	[]		bacterial sepsis
tianeptine		True	1.386168	Not found	False	[]		septic shock
tianeptine		True	8.5863	Not found	False	[]		paronychia
tianeptine		True	2.506427	Not found	False	[]		rash pustular
tianeptine		True	2.17926	Not found	False	[]		skin infection
tianeptine		True	1.38262	Not found	False	[]		subcutaneous abscess
tianeptine		True	1.529699	Not found	False	[]		urinary tract infection
tianeptine		True	18.77585	Not found	False	[]		mycoplasma infection
tianeptine		True	2.105238	Not found	False	[]		herpes zoster
tianeptine		True	3.77585	Not found	False	[]		bronchitis viral
tianeptine		True	2.17926	Not found	False	[]		pathological fracture
tianeptine		True	2.6677600000000004	Not found	False	[]		lower limb fracture
tianeptine		True	8.5863	Not found	False	[]		fractured sacrum
tianeptine		True	1.5078000000000005	Not found	False	[]		spinal fracture
tianeptine		True	1.38262	Not found	False	[]		humerus fracture
tianeptine		True	4.999098	Not found	False	[]		wrist fracture
tianeptine		True	2.105238	Not found	False	[]		acute generalised exanthematous pustulosis
tianeptine		True	2.17926	Not found	False	[]		concussion
tianeptine		True	3.77585	Not found	False	[]		subdural haemorrhage
tianeptine		True	8.5863	Not found	False	[]		tendon injury
tianeptine		True	9.000731	Not found	False	[]		eschar
tianeptine		True	1.72234	Not found	False	[]		fall
tianeptine		True	8.5863	Not found	False	[]		wound
tianeptine		True	9.184398	Not found	False	[]		traumatic haematoma
tianeptine		True	2.17926	Not found	False	[]		scratch
tianeptine		True	1.38262	Not found	False	[]		thermal burn
tianeptine		True	6.022305	Not found	False	[]		phlebitis
tianeptine		True	8.5863	Not found	False	[]		complication associated with device
tianeptine		True	3.77585	Not found	False	[]		iatrogenic injury
tianeptine		True	2.17926	Not found	False	[]		post procedural haemorrhage
tianeptine		True	1.198744	Not found	False	[]		lactic acidosis
tianeptine		True	2.17926	Not found	False	[]		metabolic alkalosis
tianeptine		True	2.056268	Not found	False	[]		hypercapnia
tianeptine		True	1.513775	Not found	False	[]		decreased appetite
tianeptine		True	3.596704	Not found	False	[]		cachexia
tianeptine		True	1.38262	Not found	False	[]		feeding disorder
tianeptine		True	2.887179	Not found	False	[]		hyperkalaemia
tianeptine		True	2.183096	Not found	False	[]		hypokalaemia
tianeptine		True	2.80141	Not found	False	[]		hyponatraemia
tianeptine		True	1.13408	Not found	False	[]		dehydration
tianeptine		True	29.33443	Not found	False	[]		food intolerance
tianeptine		True	1.050425	Not found	False	[]		metabolic disorder
tianeptine		True	8.5863	Not found	False	[]		periarthritis
tianeptine		True	3.77585	Not found	False	[]		joint noise
tianeptine		True	1.182608	Found	False	[]	muscle ache	myalgia
tianeptine		True	2.17926	Not found	False	[]		muscle fatigue
tianeptine		True	2.7572460000000003	Not found	False	[]		muscle haemorrhage
tianeptine		True	3.77585	Not found	False	[]		cogwheel rigidity
tianeptine		True	1.050425	Not found	False	[]		hypertonia
tianeptine		True	1.670772	Not found	False	[]		hypotonia
tianeptine		True	1.198744	Not found	False	[]		muscle rigidity
tianeptine		True	3.77585	Not found	False	[]		trismus
tianeptine		True	2.17926	Not found	False	[]		limb discomfort
tianeptine		True	2.7572460000000003	Not found	False	[]		musculoskeletal chest pain
tianeptine		True	8.5863	Not found	False	[]		growth retardation
tianeptine		True	2.17926	Not found	False	[]		fistula
tianeptine		True	1.38262	Not found	False	[]		groin pain
tianeptine		True	8.5863	Not found	False	[]		ligament disorder
tianeptine		True	3.77585	Not found	False	[]		tendon disorder
tianeptine		True	8.5863	Not found	False	[]		metastases to pleura
tianeptine		True	8.5863	Not found	False	[]		renal neoplasm
tianeptine		True	1.38262	Not found	False	[]		malignant melanoma
tianeptine		True	2.056268	Not found	False	[]		basal cell carcinoma
tianeptine		True	8.5863	Not found	False	[]		brain stem infarction
tianeptine		True	8.5863	Not found	False	[]		carotid artery occlusion
tianeptine		True	58.92055	Not found	False	[]		cerebellar haematoma
tianeptine		True	2.7956000000000003	Not found	False	[]		cerebral haemorrhage
tianeptine		True	2.7572460000000003	Not found	False	[]		cerebral ischaemia
tianeptine		True	2.517728	Not found	False	[]		haemorrhagic stroke
tianeptine		True	2.536097	Not found	False	[]		ischaemic stroke
tianeptine		True	8.5863	Not found	False	[]		cerebral vasoconstriction
tianeptine		True	8.5863	Not found	False	[]		facial paralysis
tianeptine		True	1.323555	Not found	False	[]		encephalopathy
tianeptine		True	1.300151	Not found	False	[]		cognitive disorder
tianeptine		True	8.5863	Not found	False	[]		intellectual disability
tianeptine		True	1.1016	Not found	False	[]		extrapyramidal disorder
tianeptine		True	1.855635	Not found	False	[]		hypokinesia
tianeptine		True	1.38262	Not found	False	[]		stereotypy
tianeptine		True	2.61408	Not found	False	[]		hemiparesis
tianeptine		True	8.5863	Not found	False	[]		monoparesis
tianeptine		True	1.139653	Not found	False	[]		parkinsonism
tianeptine		True	1.200934	Not found	False	[]		balance disorder
tianeptine		True	3.164213	Not found	False	[]		cerebellar syndrome
tianeptine		True	2.14238	Not found	False	[]		coma
tianeptine		True	1.6946190000000003	Not found	False	[]		aphasia
tianeptine		True	1.38262	Not found	False	[]		apraxia
tianeptine		True	1.522598	Not found	False	[]		confusional state
tianeptine		True	1.594469	Not found	False	[]		loss of consciousness
tianeptine		True	8.5863	Not found	False	[]		postictal state
tianeptine		True	1.247009	Not found	False	[]		motor dysfunction
tianeptine		True	1.226347	Not found	False	[]		psychomotor skills impaired
tianeptine		True	9.000731	Not found	False	[]		clonus
tianeptine		True	2.08029	Not found	False	[]		disorientation
tianeptine		True	2.001463	Not found	False	[]		myoclonus
tianeptine		True	9.184398	Not found	False	[]		neurological decompensation
tianeptine		True	2.17926	Not found	False	[]		neurological symptom
tianeptine		True	1.226347	Not found	False	[]		thinking abnormal
tianeptine		True	1.38262	Not found	False	[]		dysaesthesia
tianeptine		True	1.4414190000000002	Not found	False	[]		palmar-plantar erythrodysaesthesia syndrome
tianeptine		True	8.5863	Not found	False	[]		anticholinergic syndrome
tianeptine		True	1.491111	Not found	False	[]		urinary incontinence
tianeptine		True	8.5863	Not found	False	[]		pyramidal tract syndrome
tianeptine		True	2.056268	Not found	False	[]		polyneuropathy
tianeptine		True	2.17926	Not found	False	[]		clonic convulsion
tianeptine		True	1.286706	Not found	False	[]		epilepsy
tianeptine		True	1.2759679999999998	Not found	False	[]		status epilepticus
tianeptine		True	8.5863	Not found	False	[]		sleep terror
tianeptine		True	3.77585	Not found	False	[]		circadian rhythm sleep disorder
tianeptine		True	8.5863	Not found	False	[]		cerebral ventricle dilatation
tianeptine		True	3.77585	Not found	False	[]		foetal growth restriction
tianeptine		True	1.226347	Not found	False	[]		premature baby
tianeptine		True	8.5863	Not found	False	[]		small for dates baby
tianeptine		True	8.5863	Not found	False	[]		panic disorder
tianeptine		True	8.5863	Not found	False	[]		persistent depressive disorder
tianeptine		True	2.506427	Found	True	[]	major depressive disorder	major depression
tianeptine		True	3.596704	Not found	False	[]		psychomotor retardation
tianeptine		True	2.056268	Not found	False	[]		persecutory delusion
tianeptine		True	2.517728	Not found	False	[]		hallucinations, mixed
tianeptine		True	2.17926	Not found	False	[]		morbid thoughts
tianeptine		True	3.77585	Not found	False	[]		compulsive shopping
tianeptine		True	2.17926	Not found	False	[]		impulse-control disorder
tianeptine		True	4.293927	Not found	False	[]		affective disorder
tianeptine		True	8.5863	Not found	False	[]		indifference
tianeptine		True	1.078092	Not found	False	[]		abnormal behaviour
tianeptine		True	1.38262	Not found	False	[]		choking sensation
tianeptine		True	1.002736	Not found	False	[]		drug dependence
tianeptine		True	3.77585	Not found	False	[]		bladder dilatation
tianeptine		True	3.77585	Not found	False	[]		nephritis
tianeptine		True	5.270704	Not found	False	[]		renal tubular disorder
tianeptine		True	3.77585	Not found	False	[]		renal haemorrhage
tianeptine		True	1.6819569999999997	Not found	False	[]		anuria
tianeptine		True	1.07079	Not found	False	[]		renal failure
tianeptine		True	8.5863	Not found	False	[]		albuminuria
tianeptine		True	2.437133	Not found	False	[]		haematuria
tianeptine		True	3.053738	Not found	False	[]		proteinuria
tianeptine		True	2.17926	Not found	False	[]		breast disorder
tianeptine		True	8.5863	Not found	False	[]		breast discomfort
tianeptine		True	2.17926	Not found	False	[]		breast swelling
tianeptine		True	3.77585	Not found	False	[]		metrorrhagia
tianeptine		True	8.5863	Not found	False	[]		infertility male
tianeptine		True	5.270704	Not found	False	[]		bronchial obstruction
tianeptine		True	12.570494	Not found	False	[]		bronchitis chronic
tianeptine		True	4.134818	Not found	False	[]		obstructive airways disorder
tianeptine		True	2.517728	Not found	False	[]		alveolitis
tianeptine		True	1.4414190000000002	Not found	False	[]		pneumonitis
tianeptine		True	2.056268	Not found	False	[]		emphysema
tianeptine		True	2.17926	Not found	False	[]		pleurisy
tianeptine		True	8.5863	Not found	False	[]		hydrothorax
tianeptine		True	1.226347	Not found	False	[]		apnoea
tianeptine		True	8.5863	Not found	False	[]		anoxia
tianeptine		True	1.491111	Not found	False	[]		hypoxia
tianeptine		True	2.17926	Not found	False	[]		rhonchi
tianeptine		True	5.7546	Not found	False	[]		painful respiration
tianeptine		True	18.77585	Not found	False	[]		bronchopneumopathy
tianeptine		True	1.278824	Not found	False	[]		lung disorder
tianeptine		True	3.164213	Not found	False	[]		pulmonary mass
tianeptine		True	2.056268	Not found	False	[]		respiratory tract congestion
tianeptine		True	8.5863	Not found	False	[]		chronic obstructive pulmonary disease
tianeptine		True	3.164213	Not found	False	[]		hyperkeratosis
tianeptine		True	4.134818	Not found	False	[]		lichenoid keratosis
tianeptine		True	3.77585	Not found	False	[]		skin wrinkling
tianeptine		True	1.3687	Not found	False	[]		skin lesion
tianeptine		True	1.4414190000000002	Not found	False	[]		skin necrosis
tianeptine		True	2.268292	Not found	False	[]		eczema
tianeptine		True	5.270704	Not found	False	[]		prurigo
tianeptine		True	1.050425	Not found	False	[]		generalised erythema
tianeptine		True	3.574787	Not found	False	[]		rash erythematous
tianeptine		True	3.77585	Not found	False	[]		nikolsky's sign
tianeptine		True	3.77585	Not found	False	[]		skin exfoliation
tianeptine		True	1.050425	Not found	False	[]		photosensitivity reaction
tianeptine		True	1.0442330000000002	Not found	False	[]		psoriasis
tianeptine		True	9.000731	Not found	False	[]		pustular psoriasis
tianeptine		True	1.883053	Not found	False	[]		rash maculo-papular
tianeptine		True	11.830269	Not found	False	[]		rash morbilliform
tianeptine		True	2.6677600000000004	Not found	False	[]		decubitus ulcer
tianeptine		True	4.388821	Not found	False	[]		acne
tianeptine		True	2.17926	Not found	False	[]		onychoclasis
tianeptine		True	5.7546	Not found	False	[]		livedo reticularis
tianeptine		True	8.5863	Not found	False	[]		aortic stenosis
tianeptine		True	1.38262	Not found	False	[]		peripheral venous disease
tianeptine		True	8.5863	Not found	False	[]		peripheral artery stenosis
tianeptine		True	6.737194	Not found	False	[]		peripheral ischaemia
tianeptine		True	3.77585	Not found	False	[]		poor peripheral circulation
tianeptine		True	1.668319	Not found	False	[]		blood pressure fluctuation
tianeptine		True	5.116666	Found	False	[]	orthostatic hypotension	orthostatic hypotension
tianeptine		True	4.134818	Not found	False	[]		embolism venous
tianeptine		True	4.134818	Not found	False	[]		peripheral artery thrombosis
tianeptine		True	5.7546	Not found	False	[]		vena cava thrombosis
tianeptine		True	3.074077	Not found	False	[]		haemodynamic instability
tianeptine		True	8.5863	Not found	False	[]		venoocclusive disease
tianeptine		True	3.77585	Not found	False	[]		aortic dilatation
tianeptine		True	8.5863	Not found	False	[]		aortic disorder
tianeptine		True	1.698592	Not found	False	[]		haematoma
tianeptine		True	2.517728	Not found	False	[]		hypertensive crisis
tianeptine		True	3.77585	Not found	False	[]		functional gastrointestinal disorder
tianeptine		True	9.184398	Not found	False	[]		craniocerebral injury
tianeptine		True	5.7546	Not found	False	[]		posterior reversible encephalopathy syndrome
ritonavir		True	2.341759	Not found	False	[]		anaemia folate deficiency
ritonavir		True	1.591787	Not found	False	[]		anaemia of pregnancy
ritonavir		True	1.404801	Not found	False	[]		iron deficiency anaemia
ritonavir		True	3.517008	Not found	False	[]		subacute combined cord degeneration
ritonavir		True	9.000026	Not found	False	[]		anaemia postoperative
ritonavir		True	5.087548	Not found	False	[]		blood loss anaemia
ritonavir		True	8.5858	Not found	False	[]		leukoerythroblastic anaemia
ritonavir		True	6.681852	Not found	False	[]		anaemia of chronic disease
ritonavir		True	2.666702	Not found	False	[]		nephrogenic anaemia
ritonavir		True	1.679682	Not found	False	[]		bicytopenia
ritonavir		True	2.341857	Not found	False	[]		febrile bone marrow aplasia
ritonavir		True	1.1390346	Not found	False	[]		pancytopenia
ritonavir		True	3.163371	Not found	False	[]		spontaneous haematoma
ritonavir		True	8.5858	Not found	False	[]		abnormal clotting factor
ritonavir		True	19.134005	Not found	False	[]		antiphospholipid syndrome
ritonavir		True	1.049508	Not found	False	[]		factor viii inhibition
ritonavir		True	2.103985	Not found	False	[]		henoch-schonlein purpura
ritonavir		True	6.2328030000000005	Not found	False	[]		purpura
ritonavir		True	1.406373	Not found	False	[]		blood disorder
ritonavir		True	4.121885	Not found	False	[]		bone marrow oedema
ritonavir		True	2.079572	Not found	False	[]		haematotoxicity
ritonavir		True	4.208989	Not found	False	[]		hypergammaglobulinaemia
ritonavir		True	9.000026	Not found	False	[]		metastases to bone marrow
ritonavir		True	1.709464	Not found	False	[]		lymphoproliferative disorder
ritonavir		True	1.069062	Not found	False	[]		haemolytic anaemia
ritonavir		True	1.401933	Not found	False	[]		haemolytic uraemic syndrome
ritonavir		True	2.103985	Not found	False	[]		haemoglobinaemia
ritonavir		True	1.2335239999999998	Not found	False	[]		haemolysis
ritonavir		True	2.3754011	Not found	False	[]		hyperbilirubinaemia
ritonavir		True	1.126261	Not found	False	[]		jaundice neonatal
ritonavir		True	1.225437	Not found	False	[]		acute promyelocytic leukaemia
ritonavir		True	18.77528	Not found	False	[]		hairy cell leukaemia
ritonavir		True	2.516865	Not found	False	[]		chronic myeloid leukaemia
ritonavir		True	1.813953	Not found	False	[]		hodgkin's disease
ritonavir		True	1.8248370000000005	Not found	False	[]		central nervous system lymphoma
ritonavir		True	1.596049	Not found	False	[]		lymphoma
ritonavir		True	8.5858	Not found	False	[]		lymphoma aids related
ritonavir		True	1.200267	Not found	False	[]		burkitt's lymphoma
ritonavir		True	1.421116	Not found	False	[]		diffuse large b-cell lymphoma
ritonavir		True	28.84532	Not found	False	[]		extranodal marginal zone b-cell lymphoma (malt type)
ritonavir		True	8.5858	Not found	False	[]		mantle cell lymphoma
ritonavir		True	1.510155	Not found	False	[]		t-cell lymphoma
ritonavir		True	1.053089	Not found	False	[]		non-hodgkin's lymphoma
ritonavir		True	3.887366	Not found	False	[]		plasmablastic lymphoma
ritonavir		True	3.77528	Not found	False	[]		hypergammaglobulinaemia benign monoclonal
ritonavir		True	2.272307	Not found	False	[]		platelet disorder
ritonavir		True	138.96493	Not found	False	[]		hellp syndrome
ritonavir		True	2.077435	Not found	False	[]		immune thrombocytopenic purpura
ritonavir		True	1.2257710000000002	Not found	False	[]		thrombocytopenic purpura
ritonavir		True	1.440517	Not found	False	[]		anisocytosis
ritonavir		True	1.440517	Not found	False	[]		microcytosis
ritonavir		True	3.073035	Not found	False	[]		poikilocytosis
ritonavir		True	18.77528	Not found	False	[]		polychromasia
ritonavir		True	1.220404	Not found	False	[]		atypical mycobacterial lymphadenitis
ritonavir		True	3.77528	Not found	False	[]		lymphangiosis carcinomatosa
ritonavir		True	2.075971	Not found	False	[]		lymphangitis
ritonavir		True	1.050323	Not found	False	[]		lymphoedema
ritonavir		True	1.93796	Not found	False	[]		metastases to lymph nodes
ritonavir		True	1.893895	Not found	False	[]		splenic infarction
ritonavir		True	8.5858	Not found	False	[]		splenic injury
ritonavir		True	1.004011	Not found	False	[]		splenomegaly
ritonavir		True	1.55111	Not found	False	[]		acute febrile neutrophilic dermatosis
ritonavir		True	1.086751	Not found	False	[]		leukocytosis
ritonavir		True	6.959987	Not found	False	[]		myelocytosis
ritonavir		True	1.4281309999999998	Not found	False	[]		agranulocytosis
ritonavir		True	1.166305	Not found	False	[]		febrile neutropenia
ritonavir		True	8.5858	Not found	False	[]		plasma cell disorder
ritonavir		True	9.183535	Not found	False	[]		white blood cell disorder
ritonavir		True	2.394286	Not found	False	[]		hypersensitivity vasculitis
ritonavir		True	1.915833	Not found	False	[]		atrioventricular block
ritonavir		True	1.051493	Not found	False	[]		bundle branch block left
ritonavir		True	1.1385269999999998	Not found	False	[]		long qt syndrome
ritonavir		True	58.9199	Not found	False	[]		sinoatrial block
ritonavir		True	4.38767	Not found	False	[]		wolff-parkinson-white syndrome
ritonavir		True	1.621313	Not found	False	[]		arrhythmia
ritonavir		True	4.134005	Not found	False	[]		arrhythmia neonatal
ritonavir		True	2.340466	Not found	False	[]		bradycardia
ritonavir		True	10.911101	Not found	False	[]		bradycardia foetal
ritonavir		True	1.358718	Not found	False	[]		extrasystoles
ritonavir		True	1.863287	Not found	False	[]		foetal arrhythmia
ritonavir		True	3.443513	Not found	False	[]		foetal heart rate deceleration abnormality
ritonavir		True	1.384448	Not found	False	[]		foetal heart rate disorder
ritonavir		True	1.6930500000000002	Not found	False	[]		nodal rhythm
ritonavir		True	2.816983	Not found	False	[]		tachyarrhythmia
ritonavir		True	18.77528	Not found	False	[]		tachycardia paroxysmal
ritonavir		True	1.274671	Not found	False	[]		arrhythmia supraventricular
ritonavir		True	6.890964	Not found	False	[]		sinus node dysfunction
ritonavir		True	14.354543	Not found	False	[]		sinus arrest
ritonavir		True	6.001384	Not found	False	[]		sinus arrhythmia
ritonavir		True	2.0918710000000003	Not found	False	[]		sinus bradycardia
ritonavir		True	2.763545	Not found	False	[]		supraventricular tachycardia
ritonavir		True	1.155506	Not found	False	[]		cardiac arrest
ritonavir		True	1.076225	Not found	False	[]		pulseless electrical activity
ritonavir		True	1.356133	Not found	False	[]		sudden cardiac death
ritonavir		True	1.216037	Not found	False	[]		ventricular fibrillation
ritonavir		True	4.38767	Not found	False	[]		cardiac ventricular disorder
ritonavir		True	3.344512	Not found	False	[]		foetal cardiac disorder
ritonavir		True	1.855759	Not found	False	[]		heart disease congenital
ritonavir		True	1.050323	Not found	False	[]		intracardiac thrombus
ritonavir		True	1.049508	Not found	False	[]		myocarditis
ritonavir		True	1.5044399999999998	Not found	False	[]		presyncope
ritonavir		True	4.29293	Not found	False	[]		dyspnoea at rest
ritonavir		True	2.746886	Not found	False	[]		aortic valve disease
ritonavir		True	2.862209	Not found	False	[]		aortic valve incompetence
ritonavir		True	6.507247	Not found	False	[]		aortic valve sclerosis
ritonavir		True	4.134005	Not found	False	[]		aortic valve stenosis
ritonavir		True	8.5858	Not found	False	[]		congenital aortic valve stenosis
ritonavir		True	5.610518	Not found	False	[]		congenital heart valve disorder
ritonavir		True	14.087158	Not found	False	[]		heart valve incompetence
ritonavir		True	8.5858	Not found	False	[]		heart valve stenosis
ritonavir		True	16.150353	Not found	False	[]		congenital mitral valve incompetence
ritonavir		True	1.502244	Not found	False	[]		mitral valve incompetence
ritonavir		True	3.094126	Not found	False	[]		congenital pulmonary valve disorder
ritonavir		True	1.225437	Not found	False	[]		pulmonary valve incompetence
ritonavir		True	1.138438	Not found	False	[]		tricuspid valve incompetence
ritonavir		True	27.389137	Not found	False	[]		cardiac malposition
ritonavir		True	1.506692	Not found	False	[]		dextrocardia
ritonavir		True	8.749309	Not found	False	[]		double outlet right ventricle
ritonavir		True	7.27175	Not found	False	[]		transposition of the great vessels
ritonavir		True	1.593727	Not found	False	[]		fallot's tetralogy
ritonavir		True	1.856855	Not found	False	[]		patent ductus arteriosus
ritonavir		True	9.013453	Not found	False	[]		trisomy 18
ritonavir		True	8.015127999999999	Not found	False	[]		digeorge's syndrome
ritonavir		True	2.555902	Not found	False	[]		trisomy 21
ritonavir		True	2.989941	Not found	False	[]		arteriosclerosis coronary artery
ritonavir		True	2.857872	Not found	False	[]		coronary artery disease
ritonavir		True	8.5858	Not found	False	[]		coronary artery dissection
ritonavir		True	2.896254	Not found	False	[]		coronary artery occlusion
ritonavir		True	58.9199	Not found	False	[]		coronary artery restenosis
ritonavir		True	1.158615	Not found	False	[]		coronary artery stenosis
ritonavir		True	1.741555	Not found	False	[]		acute myocardial infarction
ritonavir		True	3.4356720000000003	Not found	False	[]		angina unstable
ritonavir		True	1.241821	Not found	False	[]		myocardial ischaemia
ritonavir		True	48.90458	Not found	False	[]		stress cardiomyopathy
ritonavir		True	1.225437	Not found	False	[]		endocarditis bacterial
ritonavir		True	8.5858	Not found	False	[]		rheumatic heart disease
ritonavir		True	2.862209	Not found	False	[]		fluid overload
ritonavir		True	6.736272	Not found	False	[]		hepatojugular reflux
ritonavir		True	1.198854	Not found	False	[]		localised oedema
ritonavir		True	1.156326	Not found	False	[]		cardiac failure
ritonavir		True	1.071454	Not found	False	[]		cardiopulmonary failure
ritonavir		True	2.055409	Not found	False	[]		acute pulmonary oedema
ritonavir		True	1.474146	Not found	False	[]		left ventricular failure
ritonavir		True	1.120646	Not found	False	[]		pulmonary oedema
ritonavir		True	3.517008	Not found	False	[]		ischaemic cardiomyopathy
ritonavir		True	18.77528	Not found	False	[]		restrictive cardiomyopathy
ritonavir		True	1.119965	Not found	False	[]		atrial septal defect
ritonavir		True	4.872546	Not found	False	[]		atrioventricular septal defect
ritonavir		True	2.131698	Not found	False	[]		left ventricular dysfunction
ritonavir		True	1.332424	Not found	False	[]		left ventricular hypertrophy
ritonavir		True	2.077485	Not found	False	[]		right ventricular hypertrophy
ritonavir		True	1.5044399999999998	Not found	False	[]		ventricular dysfunction
ritonavir		True	8.5858	Not found	False	[]		ventricular dyskinesia
ritonavir		True	2.987886	Not found	False	[]		ventricular hypertrophy
ritonavir		True	1.166212	Not found	False	[]		ventricular hypokinesia
ritonavir		True	1.530235	Not found	False	[]		ventricular septal defect
ritonavir		True	2.1887730000000003	Not found	False	[]		pericarditis
ritonavir		True	8.5858	Not found	False	[]		pericarditis constrictive
ritonavir		True	18.77528	Not found	False	[]		pericardial disease
ritonavir		True	1.440517	Not found	False	[]		pericardial rub
ritonavir		True	8.5858	Not found	False	[]		congenital arterial malformation
ritonavir		True	1.854543	Not found	False	[]		congenital coronary artery malformation
ritonavir		True	3.314264	Not found	False	[]		single umbilical artery
ritonavir		True	6.040221	Not found	False	[]		coarctation of the aorta
ritonavir		True	6.14381	Not found	False	[]		congenital aortic anomaly
ritonavir		True	4.38767	Not found	False	[]		arteriovenous malformation
ritonavir		True	1.440517	Not found	False	[]		wolf-hirschhorn syndrome
ritonavir		True	1.0014219999999998	Not found	False	[]		cytogenetic abnormality
ritonavir		True	10.651688	Not found	False	[]		foetal chromosome abnormality
ritonavir		True	1.7519170000000002	Not found	False	[]		aplasia
ritonavir		True	1.6165107	Not found	False	[]		congenital anomaly
ritonavir		True	3.314264	Not found	False	[]		congenital anomaly in offspring
ritonavir		True	2.341759	Not found	False	[]		congenital cyst
ritonavir		True	18.77528	Not found	False	[]		hamartoma
ritonavir		True	1.238174	Not found	False	[]		multiple congenital abnormalities
ritonavir		True	9.422695	Not found	False	[]		accessory auricle
ritonavir		True	3.270724	Not found	False	[]		low set ears
ritonavir		True	14.354543	Not found	False	[]		microtia
ritonavir		True	6.858315	Not found	False	[]		congenital hearing disorder
ritonavir		True	1.359263	Not found	False	[]		deafness congenital
ritonavir		True	28.84532	Not found	False	[]		adrenal insufficiency neonatal
ritonavir		True	4.19922	Not found	False	[]		anal atresia
ritonavir		True	2.150341	Not found	False	[]		congenital gastric anomaly
ritonavir		True	3.770211	Not found	False	[]		exomphalos
ritonavir		True	23.623683	Not found	False	[]		gastrointestinal disorder congenital
ritonavir		True	5.037251	Not found	False	[]		gastrointestinal malformation
ritonavir		True	1.615012	Not found	False	[]		gastroschisis
ritonavir		True	2.129007	Not found	False	[]		intestinal malrotation
ritonavir		True	13.707319	Not found	False	[]		oesophageal atresia
ritonavir		True	3.271341	Not found	False	[]		high arched palate
ritonavir		True	24.163371	Not found	False	[]		macroglossia
ritonavir		True	8.540588	Not found	False	[]		congenital hepatobiliary anomaly
ritonavir		True	2.055389	Not found	False	[]		congenital infection
ritonavir		True	2.747931	Not found	False	[]		congenital toxoplasmosis
ritonavir		True	1.10271	Not found	False	[]		aminoaciduria
ritonavir		True	28.84532	Not found	False	[]		galactosaemia
ritonavir		True	8.5858	Not found	False	[]		type v hyperlipidaemia
ritonavir		True	6.501032	Not found	False	[]		porphyria non-acute
ritonavir		True	2.4791920000000003	Not found	False	[]		cleft lip
ritonavir		True	1.832092	Not found	False	[]		micrognathia
ritonavir		True	2.560486	Not found	False	[]		congenital bowing of long bones
ritonavir		True	3.940064	Not found	False	[]		congenital foot malformation
ritonavir		True	1.860069	Not found	False	[]		limb malformation
ritonavir		True	1.913176	Not found	False	[]		polydactyly
ritonavir		True	1.055996	Not found	False	[]		syndactyly
ritonavir		True	1.365039	Not found	False	[]		macrocephaly
ritonavir		True	2.170586	Not found	False	[]		microcephaly
ritonavir		True	2.5028750000000004	Not found	False	[]		skull malformation
ritonavir		True	14.010831	Not found	False	[]		hemivertebra
ritonavir		True	6.66343	Not found	False	[]		spine malformation
ritonavir		True	4.134005	Not found	False	[]		congenital clavicular agenesis
ritonavir		True	18.77528	Not found	False	[]		congenital multiplex arthrogryposis
ritonavir		True	2.310484	Not found	False	[]		congenital musculoskeletal anomaly
ritonavir		True	3.626276	Not found	False	[]		dysmorphism
ritonavir		True	3.843558	Not found	False	[]		skeletal dysplasia
ritonavir		True	8.5858	Not found	False	[]		muscular dystrophy
ritonavir		True	1.23996	Not found	False	[]		brain malformation
ritonavir		True	1.84619	Not found	False	[]		congenital central nervous system anomaly
ritonavir		True	1.5551879999999998	Not found	False	[]		meningocele
ritonavir		True	2.92951	Not found	False	[]		meningomyelocele
ritonavir		True	3.858469	Not found	False	[]		neural tube defect
ritonavir		True	8.5858	Not found	False	[]		spina bifida occulta
ritonavir		True	2.028441	Not found	False	[]		arnold-chiari malformation
ritonavir		True	1.08429	Not found	False	[]		anencephaly
ritonavir		True	3.797813	Not found	False	[]		cerebral dysgenesis
ritonavir		True	1.184053	Not found	False	[]		cerebral palsy
ritonavir		True	5.610518	Not found	False	[]		congenital choroid plexus cyst
ritonavir		True	8.613598999999999	Not found	False	[]		congenital hydrocephalus
ritonavir		True	3.271341	Not found	False	[]		holoprosencephaly
ritonavir		True	4.29293	Not found	False	[]		congenital neurological disorder
ritonavir		True	2.17865	Not found	False	[]		tourette's disorder
ritonavir		True	188.97405	Not found	False	[]		bladder agenesis
ritonavir		True	9.500052	Not found	False	[]		congenital bladder anomaly
ritonavir		True	1.734578	Not found	False	[]		congenital hydronephrosis
ritonavir		True	1.709464	Not found	False	[]		urethral valves
ritonavir		True	2.756025	Not found	False	[]		congenital pyelocaliectasis
ritonavir		True	36.015401	Not found	False	[]		congenital renal disorder
ritonavir		True	1.756321	Not found	False	[]		fanconi syndrome
ritonavir		True	15.429958	Not found	False	[]		kidney duplex
ritonavir		True	1.7063200000000005	Not found	False	[]		kidney malformation
ritonavir		True	5.634923	Not found	False	[]		renal aplasia
ritonavir		True	2.104781	Not found	False	[]		renal dysplasia
ritonavir		True	2.341759	Not found	False	[]		single functional kidney
ritonavir		True	3.073035	Not found	False	[]		congenital megaureter
ritonavir		True	4.947082	Not found	False	[]		congenital ureteric anomaly
ritonavir		True	8.5858	Not found	False	[]		breast malformation
ritonavir		True	1.7624810000000002	Not found	False	[]		cryptorchism
ritonavir		True	12.708533	Not found	False	[]		congenital genital malformation
ritonavir		True	5.254506	Not found	False	[]		genitalia external ambiguous
ritonavir		True	18.476732	Not found	False	[]		diaphragmatic aplasia
ritonavir		True	2.075971	Not found	False	[]		tracheo-oesophageal fistula
ritonavir		True	15.128414	Not found	False	[]		congenital cystic lung
ritonavir		True	19.134005	Not found	False	[]		cystic fibrosis
ritonavir		True	3.394108	Not found	False	[]		pulmonary malformation
ritonavir		True	8.5858	Not found	False	[]		congenital hair disorder
ritonavir		True	1.1266570000000002	Not found	False	[]		aplasia cutis congenita
ritonavir		True	1.854837	Not found	False	[]		congenital naevus
ritonavir		True	1.245889	Not found	False	[]		epidermolysis
ritonavir		True	1.667218	Not found	False	[]		naevus flammeus
ritonavir		True	1.430867	Not found	False	[]		pilonidal cyst congenital
ritonavir		True	4.29293	Not found	False	[]		ear congestion
ritonavir		True	2.055389	Not found	False	[]		herpes zoster oticus
ritonavir		True	8.5858	Not found	False	[]		hyperacusis
ritonavir		True	1.38199	Not found	False	[]		meniere's disease
ritonavir		True	3.05253	Not found	False	[]		vestibular neuronitis
ritonavir		True	2.032177	Not found	False	[]		otitis media
ritonavir		True	1.38199	Not found	False	[]		otosalpingitis
ritonavir		True	8.18212	Not found	False	[]		cushingoid
ritonavir		True	28.84532	Not found	False	[]		addison's disease
ritonavir		True	38.624724	Not found	False	[]		adrenal suppression
ritonavir		True	6.507247	Not found	False	[]		adrenocortical insufficiency acute
ritonavir		True	2.055389	Not found	False	[]		adrenal cortex necrosis
ritonavir		True	29.183535	Not found	False	[]		adrenal disorder
ritonavir		True	2.055389	Not found	False	[]		adrenalitis
ritonavir		True	7.329218	Not found	False	[]		diabetic complication
ritonavir		True	8.5858	Not found	False	[]		diabetic gastropathy
ritonavir		True	2.103985	Not found	False	[]		diabetic coma
ritonavir		True	5.269739	Not found	False	[]		diabetic retinopathy
ritonavir		True	18.77528	Not found	False	[]		retinopathy proliferative
ritonavir		True	3.595682	Not found	False	[]		microalbuminuria
ritonavir		True	108.95556	Not found	False	[]		hypogonadism
ritonavir		True	1.367586	Not found	False	[]		enlarged clitoris
ritonavir		True	7.612769	Not found	False	[]		hirsutism
ritonavir		True	2.17865	Not found	False	[]		polycystic ovaries
ritonavir		True	4.450042	Not found	False	[]		gestational diabetes
ritonavir		True	9.000026	Not found	False	[]		latent autoimmune diabetes in adults
ritonavir		True	2.948186	Not found	False	[]		type 2 diabetes mellitus
ritonavir		True	1.624537	Not found	False	[]		glucose tolerance impaired
ritonavir		True	1.033122	Not found	False	[]		hypoglycaemia
ritonavir		True	14.087158	Not found	False	[]		hypoglycaemic coma
ritonavir		True	8.5858	Not found	False	[]		hypoglycaemic unconsciousness
ritonavir		True	19.134005	Not found	False	[]		pituitary-dependent cushing's syndrome
ritonavir		True	38.88199	Not found	False	[]		hypopituitarism
ritonavir		True	15.936438999999998	Not found	False	[]		hypothalamo-pituitary disorder
ritonavir		True	1.939912	Not found	False	[]		diabetes insipidus
ritonavir		True	1.615012	Not found	False	[]		inappropriate antidiuretic hormone secretion
ritonavir		True	1.309897	Not found	False	[]		polydipsia
ritonavir		True	8.5858	Not found	False	[]		neuroendocrine carcinoma
ritonavir		True	1.251394	Not found	False	[]		autoimmune thyroiditis
ritonavir		True	1.220159	Not found	False	[]		basedow's disease
ritonavir		True	8.5858	Not found	False	[]		endocrine ophthalmopathy
ritonavir		True	8.5858	Not found	False	[]		post procedural hypothyroidism
ritonavir		True	8.5858	Not found	False	[]		corneal abrasion
ritonavir		True	8.5858	Not found	False	[]		dacryostenosis acquired
ritonavir		True	1.453508	Not found	False	[]		ocular icterus
ritonavir		True	2.7938620000000003	Not found	False	[]		retinal disorder
ritonavir		True	2.17865	Not found	False	[]		angle closure glaucoma
ritonavir		True	3.163371	Not found	False	[]		ocular hypertension
ritonavir		True	8.5858	Not found	False	[]		scleral haemorrhage
ritonavir		True	8.5858	Not found	False	[]		corneal infection
ritonavir		True	1.051493	Not found	False	[]		keratitis
ritonavir		True	8.5858	Not found	False	[]		keratitis bacterial
ritonavir		True	28.84532	Not found	False	[]		ulcerative keratitis
ritonavir		True	1.564777	Not found	False	[]		iridocyclitis
ritonavir		True	1.245889	Not found	False	[]		erythema of eyelid
ritonavir		True	18.77528	Not found	False	[]		eyelid margin crusting
ritonavir		True	9.000026	Not found	False	[]		hordeolum
ritonavir		True	1.19353	Not found	False	[]		eye discharge
ritonavir		True	2.666702	Not found	False	[]		eye infection
ritonavir		True	1.214906	Not found	False	[]		ocular hyperaemia
ritonavir		True	8.5858	Not found	False	[]		ocular vasculitis
ritonavir		True	1.225437	Not found	False	[]		optic neuritis
ritonavir		True	1.506692	Not found	False	[]		cellulitis orbital
ritonavir		True	8.5858	Not found	False	[]		periorbital cellulitis
ritonavir		True	1.0014219999999998	Not found	False	[]		chorioretinitis
ritonavir		True	1.367586	Not found	False	[]		choroiditis
ritonavir		True	1.614105	Not found	False	[]		cytomegalovirus chorioretinitis
ritonavir		True	8.5858	Not found	False	[]		scleral hyperaemia
ritonavir		True	3.77528	Not found	False	[]		retinal injury
ritonavir		True	1.797268	Not found	False	[]		retinoblastoma
ritonavir		True	1.453209	Not found	False	[]		eyelid ptosis
ritonavir		True	9.000026	Not found	False	[]		oculogyric crisis
ritonavir		True	1.384448	Not found	False	[]		miosis
ritonavir		True	3.105168	Not found	False	[]		mydriasis
ritonavir		True	2.272307	Not found	False	[]		pupil fixed
ritonavir		True	1.709464	Not found	False	[]		chorioretinal atrophy
ritonavir		True	3.77528	Not found	False	[]		vitreous degeneration
ritonavir		True	1.225437	Not found	False	[]		vitreous opacities
ritonavir		True	1.072295	Not found	False	[]		maculopathy
ritonavir		True	8.232501	Not found	False	[]		retinal degeneration
ritonavir		True	2.341759	Not found	False	[]		retinal deposits
ritonavir		True	19.134005	Not found	False	[]		retinal pigment epitheliopathy
ritonavir		True	1.274671	Not found	False	[]		retinal toxicity
ritonavir		True	3.3199650000000003	Not found	False	[]		retinal artery occlusion
ritonavir		True	28.84532	Not found	False	[]		retinal ischaemia
ritonavir		True	18.77528	Not found	False	[]		retinal vein occlusion
ritonavir		True	9.000026	Not found	False	[]		retinal vein thrombosis
ritonavir		True	1.913642	Not found	False	[]		retinopathy
ritonavir		True	18.77528	Not found	False	[]		amaurosis fugax
ritonavir		True	5.753828	Not found	False	[]		blindness cortical
ritonavir		True	1.101837	Not found	False	[]		blindness unilateral
ritonavir		True	8.5858	Not found	False	[]		night blindness
ritonavir		True	1.23996	Not found	False	[]		colour blindness acquired
ritonavir		True	3.77528	Not found	False	[]		astigmatism
ritonavir		True	1.049508	Not found	False	[]		glare
ritonavir		True	8.5858	Not found	False	[]		halo vision
ritonavir		True	5.269739	Not found	False	[]		hemianopia homonymous
ritonavir		True	3.77528	Not found	False	[]		tunnel vision
ritonavir		True	59.459987	Not found	False	[]		abdominal hernia
ritonavir		True	7.273879	Not found	False	[]		diaphragmatic hernia
ritonavir		True	2.838695	Not found	False	[]		hiatus hernia
ritonavir		True	3.77528	Not found	False	[]		intestinal polyp
ritonavir		True	18.77528	Not found	False	[]		large intestine polyp
ritonavir		True	3.77528	Not found	False	[]		rectal polyp
ritonavir		True	3.439066	Not found	False	[]		dental caries
ritonavir		True	9.183535	Not found	False	[]		loose tooth
ritonavir		True	9.183535	Not found	False	[]		periodontal disease
ritonavir		True	3.77528	Not found	False	[]		teeth brittle
ritonavir		True	3.05253	Not found	False	[]		tooth fracture
ritonavir		True	9.000026	Not found	False	[]		tooth injury
ritonavir		True	2.055389	Not found	False	[]		gingival disorder
ritonavir		True	18.77528	Not found	False	[]		gingival hypertrophy
ritonavir		True	9.000026	Not found	False	[]		gingival recession
ritonavir		True	1.139321	Not found	False	[]		gingival bleeding
ritonavir		True	5.483653	Not found	False	[]		oedematous pancreatitis
ritonavir		True	1.2637696	Not found	False	[]		pancreatitis acute
ritonavir		True	1.825758	Not found	False	[]		pancreatitis chronic
ritonavir		True	1.586024	Not found	False	[]		pancreatitis relapsing
ritonavir		True	2.505194	Not found	False	[]		pancreatic necrosis
ritonavir		True	8.5858	Not found	False	[]		abdominal compartment syndrome
ritonavir		True	1.1385269999999998	Not found	False	[]		abdominal injury
ritonavir		True	8.5858	Not found	False	[]		colon injury
ritonavir		True	28.84532	Not found	False	[]		intestinal mass
ritonavir		True	2.17865	Not found	False	[]		intra-abdominal haematoma
ritonavir		True	1.667218	Not found	False	[]		pelvic mass
ritonavir		True	3.394108	Not found	False	[]		anal fistula
ritonavir		True	8.5858	Not found	False	[]		enterocutaneous fistula
ritonavir		True	8.5858	Not found	False	[]		oesophageal fistula
ritonavir		True	68.93098	Not found	False	[]		gastrointestinal mucosal disorder
ritonavir		True	1.049508	Not found	False	[]		oesophageal disorder
ritonavir		True	1.637312	Not found	False	[]		portal hypertensive gastropathy
ritonavir		True	2.432484	Not found	False	[]		anal haemorrhage
ritonavir		True	8.5858	Not found	False	[]		small intestinal haemorrhage
ritonavir		True	1.913642	Not found	False	[]		anogenital warts
ritonavir		True	39.209464	Not found	False	[]		perirectal abscess
ritonavir		True	38.88199	Not found	False	[]		rectal abscess
ritonavir		True	1.367586	Not found	False	[]		gastroenteritis bacterial
ritonavir		True	8.5858	Not found	False	[]		gastroenteritis clostridial
ritonavir		True	1.401933	Not found	False	[]		gastroenteritis cryptosporidial
ritonavir		True	1.831419	Not found	False	[]		gastroenteritis viral
ritonavir		True	7.329218	Not found	False	[]		abdominal infection
ritonavir		True	1.38199	Not found	False	[]		abdominal wall abscess
ritonavir		True	24.163371	Not found	False	[]		diarrhoea infectious
ritonavir		True	1.519069	Not found	False	[]		tuberculosis gastrointestinal
ritonavir		True	1.770942	Not found	False	[]		amoebiasis
ritonavir		True	2.043622	Not found	False	[]		clostridium colitis
ritonavir		True	2.131698	Not found	False	[]		clostridium difficile colitis
ritonavir		True	10.342758	Not found	False	[]		cytomegalovirus colitis
ritonavir		True	118.95919	Not found	False	[]		giardiasis
ritonavir		True	4.208989	Not found	False	[]		cytomegalovirus oesophagitis
ritonavir		True	1.667218	Not found	False	[]		fungal oesophagitis
ritonavir		True	2.3325560000000003	Not found	False	[]		oesophageal candidiasis
ritonavir		True	1.854543	Not found	False	[]		oesophageal infection
ritonavir		True	1.30026	Not found	False	[]		colitis ischaemic
ritonavir		True	3.77528	Not found	False	[]		pyoderma gangrenosum
ritonavir		True	2.150341	Not found	False	[]		gastritis haemorrhagic
ritonavir		True	2.435261	Not found	False	[]		duodenitis
ritonavir		True	1.442483	Not found	False	[]		enterocolitis
ritonavir		True	1.72653	Not found	False	[]		gastrointestinal toxicity
ritonavir		True	2.17865	Not found	False	[]		infrequent bowel movements
ritonavir		True	1.591787	Not found	False	[]		intestinal dilatation
ritonavir		True	9.000026	Not found	False	[]		bowel movement irregularity
ritonavir		True	1.872692	Not found	False	[]		gastrointestinal motility disorder
ritonavir		True	3.242128	Not found	False	[]		frequent bowel movements
ritonavir		True	9.000026	Not found	False	[]		oesophageal spasm
ritonavir		True	3.4328540000000003	Not found	False	[]		ileus paralytic
ritonavir		True	6.507247	Not found	False	[]		megacolon
ritonavir		True	3.77528	Not found	False	[]		gastrointestinal sounds abnormal
ritonavir		True	1.438777	Not found	False	[]		abdominal pain lower
ritonavir		True	1.506692	Not found	False	[]		abdominal rigidity
ritonavir		True	1.0014219999999998	Not found	False	[]		oesophageal pain
ritonavir		True	1.475789	Not found	False	[]		acute abdomen
ritonavir		True	2.372443	Not found	False	[]		hyperphagia
ritonavir		True	9.000026	Not found	False	[]		mastication disorder
ritonavir		True	8.5858	Not found	False	[]		merycism
ritonavir		True	1.591787	Not found	False	[]		regurgitation
ritonavir		True	18.77528	Not found	False	[]		morning sickness
ritonavir		True	4.134005	Not found	False	[]		vomiting projectile
ritonavir		True	1.705147	Not found	False	[]		intussusception
ritonavir		True	11.829218	Not found	False	[]		subileus
ritonavir		True	38.88199	Not found	False	[]		large intestinal obstruction
ritonavir		True	4.097571	Not found	False	[]		volvulus
ritonavir		True	3.77528	Not found	False	[]		oesophageal obstruction
ritonavir		True	8.5858	Not found	False	[]		rectal perforation
ritonavir		True	3.163371	Not found	False	[]		rectal ulcer
ritonavir		True	2.805171	Not found	False	[]		duodenal ulcer
ritonavir		True	3.843558	Not found	False	[]		duodenal ulcer haemorrhage
ritonavir		True	18.77528	Not found	False	[]		erosive duodenitis
ritonavir		True	2.341759	Not found	False	[]		gastric perforation
ritonavir		True	1.996723	Not found	False	[]		gastric ulcer
ritonavir		True	9.183535	Not found	False	[]		diverticular perforation
ritonavir		True	2.17865	Not found	False	[]		gastrointestinal perforation
ritonavir		True	5.753828	Not found	False	[]		gastrointestinal ulcer
ritonavir		True	2.000052	Not found	False	[]		appendicitis perforated
ritonavir		True	1.020731	Not found	False	[]		intestinal perforation
ritonavir		True	2.0864040000000004	Not found	False	[]		large intestine perforation
ritonavir		True	2.055389	Not found	False	[]		small intestinal perforation
ritonavir		True	4.591816	Not found	False	[]		erosive oesophagitis
ritonavir		True	8.5858	Not found	False	[]		peptic ulcer perforation
ritonavir		True	1.883389	Not found	False	[]		mesenteric vein thrombosis
ritonavir		True	1.072818	Not found	False	[]		haemorrhoids
ritonavir		True	2.346365	Not found	False	[]		malabsorption
ritonavir		True	1.883389	Not found	False	[]		steatorrhoea
ritonavir		True	28.84532	Not found	False	[]		rectal neoplasm
ritonavir		True	28.84532	Not found	False	[]		abdominal neoplasm
ritonavir		True	3.0814540000000004	Not found	False	[]		anal cancer
ritonavir		True	1.049508	Not found	False	[]		anal cancer stage 0
ritonavir		True	1.071454	Not found	False	[]		rectal cancer
ritonavir		True	2.300334	Not found	False	[]		colon cancer
ritonavir		True	8.5858	Not found	False	[]		colorectal cancer
ritonavir		True	5.269739	Not found	False	[]		tongue neoplasm malignant stage unspecified
ritonavir		True	1.440517	Not found	False	[]		oesophageal adenocarcinoma
ritonavir		True	1.997779	Not found	False	[]		oesophageal carcinoma
ritonavir		True	8.5858	Not found	False	[]		tongue neoplasm
ritonavir		True	2.17865	Not found	False	[]		pancreatic carcinoma metastatic
ritonavir		True	4.452325	Not found	False	[]		leukoplakia oral
ritonavir		True	1.061532	Not found	False	[]		lip disorder
ritonavir		True	18.77528	Not found	False	[]		lip erosion
ritonavir		True	3.050492	Not found	False	[]		oral disorder
ritonavir		True	1.384448	Not found	False	[]		mouth haemorrhage
ritonavir		True	1.258486	Not found	False	[]		oral fungal infection
ritonavir		True	2.116102	Not found	False	[]		oral herpes
ritonavir		True	9.000026	Not found	False	[]		oral infection
ritonavir		True	2.137178	Not found	False	[]		odynophagia
ritonavir		True	4.38767	Not found	False	[]		lip discolouration
ritonavir		True	8.5858	Not found	False	[]		oral discharge
ritonavir		True	1.026369	Not found	False	[]		oral discomfort
ritonavir		True	2.666702	Not found	False	[]		oral mucosal eruption
ritonavir		True	9.000026	Not found	False	[]		gingival swelling
ritonavir		True	18.77528	Not found	False	[]		palatal oedema
ritonavir		True	1.509643	Not found	False	[]		aphthous ulcer
ritonavir		True	48.90458	Not found	False	[]		oral mucosa erosion
ritonavir		True	2.17865	Not found	False	[]		intra-abdominal fluid collection
ritonavir		True	3.77528	Not found	False	[]		pelvic fluid collection
ritonavir		True	3.05253	Not found	False	[]		ascites
ritonavir		True	8.5858	Not found	False	[]		retroperitoneal abscess
ritonavir		True	3.77528	Not found	False	[]		peritoneal adhesions
ritonavir		True	7.329218	Not found	False	[]		haemorrhagic ascites
ritonavir		True	2.075971	Not found	False	[]		retroperitoneal haemorrhage
ritonavir		True	4.29293	Not found	False	[]		dry throat
ritonavir		True	1.867048	Not found	False	[]		parotid gland enlargement
ritonavir		True	1.893895	Not found	False	[]		parotitis
ritonavir		True	2.341759	Not found	False	[]		tongue dry
ritonavir		True	9.000026	Not found	False	[]		tongue paralysis
ritonavir		True	28.84532	Not found	False	[]		anal abscess
ritonavir		True	1.30026	Not found	False	[]		peritonitis
ritonavir		True	1.110989	Not found	False	[]		hypophagia
ritonavir		True	1.38199	Not found	False	[]		oropharyngeal discomfort
ritonavir		True	9.000026	Not found	False	[]		puncture site haemorrhage
ritonavir		True	8.5858	Not found	False	[]		application site nodule
ritonavir		True	2.666702	Not found	False	[]		complication associated with device
ritonavir		True	7.727843	Not found	False	[]		vascular device infection
ritonavir		True	1.38199	Not found	False	[]		infusion site erythema
ritonavir		True	2.17865	Not found	False	[]		infusion site extravasation
ritonavir		True	3.77528	Not found	False	[]		infusion site warmth
ritonavir		True	2.103985	Not found	False	[]		injection site abscess
ritonavir		True	8.5858	Not found	False	[]		injection site erosion
ritonavir		True	1.026369	Not found	False	[]		injection site mass
ritonavir		True	1.38199	Not found	False	[]		injection site necrosis
ritonavir		True	3.77528	Not found	False	[]		injection site oedema
ritonavir		True	8.5858	Not found	False	[]		injection site pustule
ritonavir		True	3.050492	Not found	False	[]		injection site urticaria
ritonavir		True	2.114035	Not found	False	[]		hyperthermia
ritonavir		True	1.974576	Not found	False	[]		neuroleptic malignant syndrome
ritonavir		True	1.225437	Not found	False	[]		hyperpyrexia
ritonavir		True	18.77528	Not found	False	[]		drowning
ritonavir		True	1.1709	Not found	False	[]		foetal death
ritonavir		True	1.797268	Not found	False	[]		maternal death affecting foetus
ritonavir		True	1.542961	Not found	False	[]		sudden infant death syndrome
ritonavir		True	1.913642	Not found	False	[]		feeling drunk
ritonavir		True	1.709464	Not found	False	[]		feeling of body temperature change
ritonavir		True	1.1301990000000002	Not found	False	[]		cerebellar ataxia
ritonavir		True	18.77528	Not found	False	[]		gait spastic
ritonavir		True	7.329218	Not found	False	[]		apparent death
ritonavir		True	9.183535	Not found	False	[]		concomitant disease progression
ritonavir		True	1.1385269999999998	Not found	False	[]		dyshidrotic eczema
ritonavir		True	2.666702	Not found	False	[]		effusion
ritonavir		True	1.049508	Not found	False	[]		energy increased
ritonavir		True	2.214548	Not found	False	[]		fat tissue increased
ritonavir		True	18.77528	Not found	False	[]		fistula discharge
ritonavir		True	1.5930139	Not found	False	[]		general physical health deterioration
ritonavir		True	12.353199	Not found	False	[]		induration
ritonavir		True	11.829218	Not found	False	[]		lithiasis
ritonavir		True	1.1401869999999998	Not found	False	[]		mobility decreased
ritonavir		True	1.3518393	Not found	False	[]		multiple organ dysfunction syndrome
ritonavir		True	9.367586	Not found	False	[]		obstruction
ritonavir		True	8.5858	Not found	False	[]		disease susceptibility
ritonavir		True	1.903159	Not found	False	[]		purulent discharge
ritonavir		True	1.061532	Not found	False	[]		terminal state
ritonavir		True	1.561752	Not found	False	[]		unevaluable event
ritonavir		True	9.465526	Not found	False	[]		xerosis
ritonavir		True	1.366363	Not found	False	[]		yellow skin
ritonavir		True	1.378437	Not found	False	[]		inflammation
ritonavir		True	2.410911	Not found	False	[]		systemic inflammatory response syndrome
ritonavir		True	1.987515	Not found	False	[]		enanthema
ritonavir		True	3.05253	Not found	False	[]		leukoplakia
ritonavir		True	1.81497	Not found	False	[]		mucosal inflammation
ritonavir		True	3.77528	Not found	False	[]		capillary leak syndrome
ritonavir		True	1.428786	Not found	False	[]		generalised oedema
ritonavir		True	1.101071	Not found	False	[]		flank pain
ritonavir		True	2.266556	Not found	False	[]		non-cardiac chest pain
ritonavir		True	3.77528	Not found	False	[]		phantom limb syndrome
ritonavir		True	4.50223	Not found	False	[]		fibrosis
ritonavir		True	3.77528	Not found	False	[]		cyst rupture
ritonavir		True	1.557986	Not found	False	[]		cell death
ritonavir		True	3.193712	Not found	False	[]		calcinosis
ritonavir		True	3.517008	Not found	False	[]		dysplasia
ritonavir		True	1.0204430000000002	Not found	False	[]		ulcer
ritonavir		True	1.061532	Not found	False	[]		biliary colic
ritonavir		True	2.000052	Not found	False	[]		bile duct obstruction
ritonavir		True	1.4471029999999998	Not found	False	[]		bile duct stone
ritonavir		True	8.5858	Not found	False	[]		biliary fistula
ritonavir		True	1.440517	Not found	False	[]		dilatation intrahepatic duct acquired
ritonavir		True	1.4956699999999998	Not found	False	[]		cholecystitis
ritonavir		True	2.137632	Not found	False	[]		cholecystitis acute
ritonavir		True	38.88199	Not found	False	[]		cholecystitis infective
ritonavir		True	1.607188	Not found	False	[]		cholelithiasis
ritonavir		True	8.5858	Not found	False	[]		biliary dyskinesia
ritonavir		True	1.199806	Not found	False	[]		gallbladder disorder
ritonavir		True	5.679958	Not found	False	[]		gallbladder enlargement
ritonavir		True	1.049508	Not found	False	[]		gallbladder oedema
ritonavir		True	1.367586	Not found	False	[]		gallbladder polyp
ritonavir		True	38.88199	Not found	False	[]		hydrocholecystis
ritonavir		True	2.055389	Not found	False	[]		deficiency of bile secretion
ritonavir		True	1.0365358999999998	Not found	False	[]		cholestasis
ritonavir		True	5.510204	Not found	False	[]		cholestasis of pregnancy
ritonavir		True	1.467673	Not found	False	[]		hepatitis cholestatic
ritonavir		True	6.507247	Not found	False	[]		hyperbilirubinaemia neonatal
ritonavir		True	1.026097	Not found	False	[]		hepatic lesion
ritonavir		True	3.77528	Not found	False	[]		hyperphosphatasaemia
ritonavir		True	1.0283454	Not found	False	[]		liver disorder
ritonavir		True	1.0189872	Not found	False	[]		hepatic function abnormal
ritonavir		True	2.104781	Not found	False	[]		hypertransaminasaemia
ritonavir		True	1.2693770000000002	Not found	False	[]		hypoalbuminaemia
ritonavir		True	4.006138	Not found	False	[]		chronic hepatic failure
ritonavir		True	8.5858	Not found	False	[]		haemochromatosis
ritonavir		True	1.049508	Not found	False	[]		hepatic infarction
ritonavir		True	28.84532	Not found	False	[]		adenoviral hepatitis
ritonavir		True	1.770301	Not found	False	[]		hepatitis a
ritonavir		True	1.099811	Found	False	[]	hepatitis c	hepatitis c
ritonavir		True	3.193712	Not found	False	[]		hepatitis viral
ritonavir		True	1.029031	Not found	False	[]		hepatic pain
ritonavir		True	2.1582790000000003	Not found	False	[]		autoimmune hepatitis
ritonavir		True	2.432484	Not found	False	[]		cholestatic liver injury
ritonavir		True	1.245889	Not found	False	[]		hepatitis alcoholic
ritonavir		True	1.359263	Not found	False	[]		mixed liver injury
ritonavir		True	2.103985	Not found	False	[]		haemangioma of liver
ritonavir		True	8.5858	Not found	False	[]		gallbladder cancer
ritonavir		True	18.77528	Not found	False	[]		liver carcinoma ruptured
ritonavir		True	2.436072	Not found	False	[]		metastases to liver
ritonavir		True	3.3199650000000003	Not found	False	[]		hypersensitivity pneumonitis
ritonavir		True	1.467543	Not found	False	[]		bronchospasm
ritonavir		True	2.670939	Not found	False	[]		erythema nodosum
ritonavir		True	8.5858	Not found	False	[]		panniculitis
ritonavir		True	1.562035	Not found	False	[]		toxic skin eruption
ritonavir		True	1.143885	Not found	False	[]		anaphylactic shock
ritonavir		True	1.489529	Not found	False	[]		rhinitis allergic
ritonavir		True	6.139673	Not found	False	[]		urticaria papular
ritonavir		True	2.075971	Not found	False	[]		cryoglobulinaemia
ritonavir		True	2.262213	Not found	False	[]		guillain-barre syndrome
ritonavir		True	18.77528	Not found	False	[]		leukoencephalomyelitis
ritonavir		True	3.223562	Not found	False	[]		polymyositis
ritonavir		True	3.843558	Not found	False	[]		amyloidosis
ritonavir		True	28.84532	Not found	False	[]		chronic inflammatory demyelinating polyradiculoneuropathy
ritonavir		True	18.77528	Not found	False	[]		multifocal motor neuropathy
ritonavir		True	2.505194	Not found	False	[]		chronic allograft nephropathy
ritonavir		True	8.5858	Not found	False	[]		kawasaki's disease
ritonavir		True	8.5858	Not found	False	[]		granulomatosis with polyangiitis
ritonavir		True	1.7641300000000002	Not found	False	[]		hiv-associated neurocognitive disorder
ritonavir		True	1.1161	Not found	False	[]		end stage aids
ritonavir		True	5.276767	Not found	False	[]		hiv wasting syndrome
ritonavir		True	1.4755859999999998	Not found	False	[]		immunodeficiency
ritonavir		True	1.367586	Not found	False	[]		hypogammaglobulinaemia
ritonavir		True	2.17865	Not found	False	[]		bacterial disease carrier
ritonavir		True	1.197442	Not found	False	[]		nosocomial infection
ritonavir		True	1.225437	Not found	False	[]		bacillus infection
ritonavir		True	1.050323	Not found	False	[]		arthritis bacterial
ritonavir		True	1.208794	Not found	False	[]		bacterial infection
ritonavir		True	28.84532	Not found	False	[]		bacterial pyelonephritis
ritonavir		True	1.003072	Not found	False	[]		cellulitis
ritonavir		True	1.854543	Not found	False	[]		gangrene
ritonavir		True	1.1493250000000002	Not found	False	[]		meningitis bacterial
ritonavir		True	18.77528	Not found	False	[]		upper respiratory tract infection bacterial
ritonavir		True	2.816983	Not found	False	[]		bacterial vulvovaginitis
ritonavir		True	8.5858	Not found	False	[]		lyme disease
ritonavir		True	8.5858	Not found	False	[]		gas gangrene
ritonavir		True	8.5858	Not found	False	[]		corynebacterium infection
ritonavir		True	3.77528	Not found	False	[]		enterobacter bacteraemia
ritonavir		True	1.69124	Not found	False	[]		enterococcal infection
ritonavir		True	8.5858	Not found	False	[]		klebsiella bacteraemia
ritonavir		True	4.915868	Not found	False	[]		klebsiella sepsis
ritonavir		True	3.394108	Not found	False	[]		pneumonia klebsiella
ritonavir		True	1.183678	Not found	False	[]		pneumonia legionella
ritonavir		True	8.5858	Not found	False	[]		moraxella infection
ritonavir		True	2.075971	Not found	False	[]		gonorrhoea
ritonavir		True	9.000026	Not found	False	[]		nocardiosis
ritonavir		True	1.705147	Not found	False	[]		proteus infection
ritonavir		True	4.591816	Not found	False	[]		lung infection pseudomonal
ritonavir		True	8.403031	Not found	False	[]		pseudomonal bacteraemia
ritonavir		True	1.209249	Not found	False	[]		pseudomonal sepsis
ritonavir		True	2.406915	Not found	False	[]		pseudomonas infection
ritonavir		True	1.274671	Not found	False	[]		cellulitis staphylococcal
ritonavir		True	1.600577	Not found	False	[]		pneumonia staphylococcal
ritonavir		True	1.21928	Not found	False	[]		staphylococcal abscess
ritonavir		True	1.234729	Not found	False	[]		staphylococcal infection
ritonavir		True	1.872407	Not found	False	[]		staphylococcal sepsis
ritonavir		True	4.500052	Not found	False	[]		staphylococcal skin infection
ritonavir		True	2.343449	Not found	False	[]		erysipelas
ritonavir		True	1.510155	Not found	False	[]		pharyngitis streptococcal
ritonavir		True	3.050492	Not found	False	[]		pneumococcal infection
ritonavir		True	2.021335	Not found	False	[]		pneumococcal sepsis
ritonavir		True	3.073035	Not found	False	[]		streptococcal bacteraemia
ritonavir		True	9.000026	Not found	False	[]		streptococcal sepsis
ritonavir		True	6.210292	Not found	False	[]		neurosyphilis
ritonavir		True	1.777349	Not found	False	[]		secondary syphilis
ritonavir		True	1.824442	Not found	False	[]		syphilis
ritonavir		True	8.5858	Not found	False	[]		yersinia infection
ritonavir		True	9.634923	Not found	False	[]		chlamydial infection
ritonavir		True	3.050492	Not found	False	[]		aspergilloma
ritonavir		True	5.483889	Not found	False	[]		aspergillus infection
ritonavir		True	1.035418	Not found	False	[]		bronchopulmonary aspergillosis
ritonavir		True	14.087158	Not found	False	[]		cerebral aspergillosis
ritonavir		True	5.753828	Not found	False	[]		candiduria
ritonavir		True	3.797813	Not found	False	[]		systemic candida
ritonavir		True	1.0431020000000002	Not found	False	[]		vulvovaginal candidiasis
ritonavir		True	7.273879	Not found	False	[]		pneumonia fungal
ritonavir		True	2.17865	Not found	False	[]		respiratory tract infection fungal
ritonavir		True	2.756025	Not found	False	[]		vulvovaginal mycotic infection
ritonavir		True	1.514805	Not found	False	[]		pneumocystis jirovecii pneumonia
ritonavir		True	8.5858	Not found	False	[]		tinea infection
ritonavir		True	14.087158	Not found	False	[]		tinea pedis
ritonavir		True	1.058725	Not found	False	[]		meningitis aseptic
ritonavir		True	1.08429	Not found	False	[]		abortion infected
ritonavir		True	8.5858	Not found	False	[]		genital infection female
ritonavir		True	28.84532	Not found	False	[]		vulvitis
ritonavir		True	1.706032	Not found	False	[]		abscess
ritonavir		True	1.374426	Not found	False	[]		empyema
ritonavir		True	8.5858	Not found	False	[]		infected bite
ritonavir		True	1.156579	Not found	False	[]		infection
ritonavir		True	1.049508	Not found	False	[]		mediastinitis
ritonavir		True	3.073035	Not found	False	[]		pelvic infection
ritonavir		True	7.059101	Not found	False	[]		postoperative wound infection
ritonavir		True	2.03494	Not found	False	[]		respiratory tract infection
ritonavir		True	78.93936	Not found	False	[]		sexually transmitted disease
ritonavir		True	1.854837	Not found	False	[]		wound infection
ritonavir		True	2.417866	Not found	False	[]		pneumonia
ritonavir		True	1.179405	Not found	False	[]		lung infection
ritonavir		True	1.510155	Not found	False	[]		pneumonia necrotising
ritonavir		True	8.5858	Not found	False	[]		atypical pneumonia
ritonavir		True	18.77528	Not found	False	[]		sputum purulent
ritonavir		True	6.557364	Not found	False	[]		prostatic abscess
ritonavir		True	1.245889	Not found	False	[]		abscess neck
ritonavir		True	1.367586	Not found	False	[]		fungaemia
ritonavir		True	2.516865	Not found	False	[]		pulmonary sepsis
ritonavir		True	1.245889	Not found	False	[]		septic embolus
ritonavir		True	1.226856	Not found	False	[]		septic shock
ritonavir		True	1.930782	Not found	False	[]		urosepsis
ritonavir		True	4.277194	Not found	False	[]		impetigo
ritonavir		True	8.5858	Not found	False	[]		pyoderma
ritonavir		True	3.77528	Not found	False	[]		soft tissue infection
ritonavir		True	1.399826	Not found	False	[]		subcutaneous abscess
ritonavir		True	4.861357	Not found	False	[]		acute sinusitis
ritonavir		True	18.77528	Not found	False	[]		chronic tonsillitis
ritonavir		True	1.1493250000000002	Not found	False	[]		tonsillitis
ritonavir		True	1.132158	Not found	False	[]		pyelonephritis acute
ritonavir		True	4.473546	Not found	False	[]		atypical mycobacterial infection
ritonavir		True	1.4089889999999998	Not found	False	[]		mycobacterium avium complex infection
ritonavir		True	1.6205310000000002	Not found	False	[]		mycobacterium kansasii infection
ritonavir		True	1.131022	Not found	False	[]		bovine tuberculosis
ritonavir		True	1.709464	Not found	False	[]		pneumonia mycoplasmal
ritonavir		True	1.43018	Not found	False	[]		leishmaniasis
ritonavir		True	1.717249	Not found	False	[]		visceral leishmaniasis
ritonavir		True	1.23814	Not found	False	[]		cerebral toxoplasmosis
ritonavir		True	1.086072	Not found	False	[]		toxoplasmosis
ritonavir		True	3.05253	Not found	False	[]		trichomoniasis
ritonavir		True	5.753828	Not found	False	[]		adenovirus infection
ritonavir		True	1.422879	Not found	False	[]		cytomegalovirus infection
ritonavir		True	1.93796	Not found	False	[]		cytomegalovirus viraemia
ritonavir		True	1.0014219999999998	Not found	False	[]		disseminated cytomegaloviral infection
ritonavir		True	1.634572	Not found	False	[]		encephalitis cytomegalovirus
ritonavir		True	1.437757	Not found	False	[]		pneumonia cytomegaloviral
ritonavir		True	1.440517	Not found	False	[]		meningitis enteroviral
ritonavir		True	3.77528	Not found	False	[]		epstein-barr viraemia
ritonavir		True	1.388547	Not found	False	[]		genital herpes
ritonavir		True	1.218501	Not found	False	[]		herpes simplex
ritonavir		True	1.80119	Not found	False	[]		herpes zoster
ritonavir		True	2.129007	Not found	False	[]		herpes zoster disseminated
ritonavir		True	28.84532	Not found	False	[]		meningitis herpes
ritonavir		True	1.274671	Not found	False	[]		papilloma viral infection
ritonavir		True	3.843558	Not found	False	[]		erythema infectiosum
ritonavir		True	8.5858	Not found	False	[]		parvovirus infection
ritonavir		True	3.77528	Not found	False	[]		polyomavirus-associated nephropathy
ritonavir		True	1.313828	Not found	False	[]		progressive multifocal leukoencephalopathy
ritonavir		True	3.77528	Not found	False	[]		pneumonia respiratory syncytial viral
ritonavir		True	18.77528	Not found	False	[]		respiratory syncytial virus bronchiolitis
ritonavir		True	1.1614078	Not found	False	[]		kaposi's sarcoma
ritonavir		True	1.158751	Not found	False	[]		retroviral infection
ritonavir		True	5.269739	Not found	False	[]		rhinovirus infection
ritonavir		True	18.77528	Not found	False	[]		rotavirus infection
ritonavir		True	1.667218	Not found	False	[]		measles
ritonavir		True	48.90458	Not found	False	[]		central nervous system viral infection
ritonavir		True	2.341759	Not found	False	[]		choriomeningitis lymphocytic
ritonavir		True	1.981628	Not found	False	[]		encephalitis viral
ritonavir		True	18.77528	Not found	False	[]		viral rash
ritonavir		True	14.087158	Not found	False	[]		pneumonia pseudomonal
ritonavir		True	9.000026	Not found	False	[]		post procedural infection
ritonavir		True	24.163371	Not found	False	[]		bone fissure
ritonavir		True	7.059101	Not found	False	[]		compression fracture
ritonavir		True	1.1638419999999998	Not found	False	[]		multiple fractures
ritonavir		True	1.683855	Not found	False	[]		osteoporotic fracture
ritonavir		True	1.247341	Not found	False	[]		pathological fracture
ritonavir		True	28.84532	Not found	False	[]		joint hyperextension
ritonavir		True	3.77528	Not found	False	[]		meniscus injury
ritonavir		True	3.517008	Not found	False	[]		rotator cuff syndrome
ritonavir		True	1.881192	Not found	False	[]		femoral neck fracture
ritonavir		True	1.103161	Not found	False	[]		femur fracture
ritonavir		True	2.210076	Not found	False	[]		spinal compression fracture
ritonavir		True	3.788169	Not found	False	[]		spinal fracture
ritonavir		True	2.085655	Not found	False	[]		rib fracture
ritonavir		True	1.506692	Not found	False	[]		clavicle fracture
ritonavir		True	1.893895	Not found	False	[]		humerus fracture
ritonavir		True	8.900613	Not found	False	[]		radius fracture
ritonavir		True	2.075971	Not found	False	[]		ulna fracture
ritonavir		True	1.913642	Not found	False	[]		alcohol poisoning
ritonavir		True	1.116637	Not found	False	[]		toxicity to various agents
ritonavir		True	7.16525	Not found	False	[]		ergot poisoning
ritonavir		True	1.0677299999999998	Not found	False	[]		mitochondrial toxicity
ritonavir		True	1.709464	Not found	False	[]		myopathy toxic
ritonavir		True	28.84532	Not found	False	[]		paternal drugs affecting foetus
ritonavir		True	1.332424	Not found	False	[]		brain herniation
ritonavir		True	14.087158	Not found	False	[]		concussion
ritonavir		True	3.073035	Not found	False	[]		extradural haematoma
ritonavir		True	1.797268	Not found	False	[]		subdural haemorrhage
ritonavir		True	18.77528	Not found	False	[]		craniocerebral injury
ritonavir		True	8.5858	Not found	False	[]		chest injury
ritonavir		True	1.335589	Not found	False	[]		pneumothorax
ritonavir		True	8.5858	Not found	False	[]		ligament injury
ritonavir		True	2.505194	Not found	False	[]		ligament rupture
ritonavir		True	108.95556	Not found	False	[]		muscle injury
ritonavir		True	1.356133	Not found	False	[]		muscle rupture
ritonavir		True	2.359332	Not found	False	[]		nerve injury
ritonavir		True	1.19353	Not found	False	[]		accident
ritonavir		True	18.77528	Not found	False	[]		eschar
ritonavir		True	1.440517	Not found	False	[]		gun shot wound
ritonavir		True	1.7163339999999998	Not found	False	[]		skin laceration
ritonavir		True	2.17865	Not found	False	[]		wound
ritonavir		True	1.346035	Not found	False	[]		road traffic accident
ritonavir		True	9.183535	Not found	False	[]		wound complication
ritonavir		True	8.5858	Not found	False	[]		renal haematoma
ritonavir		True	2.17865	Not found	False	[]		uterine rupture
ritonavir		True	2.534581	Not found	False	[]		cephalhaematoma
ritonavir		True	1.074465	Not found	False	[]		head injury
ritonavir		True	1.3341790000000002	Not found	False	[]		contusion
ritonavir		True	5.753828	Not found	False	[]		heat stroke
ritonavir		True	2.394286	Not found	False	[]		sunburn
ritonavir		True	8.5858	Not found	False	[]		burns third degree
ritonavir		True	1.824497	Not found	False	[]		thermal burn
ritonavir		True	1.1001	Not found	False	[]		product dose omission
ritonavir		True	3.595682	Not found	False	[]		expired product administered
ritonavir		True	1.040874	Not found	False	[]		underdose
ritonavir		True	1.284857	Not found	False	[]		wrong product administered
ritonavir		True	28.84532	Not found	False	[]		labelled drug-drug interaction medication error
ritonavir		True	18.77528	Not found	False	[]		accidental overdose
ritonavir		True	8.5858	Not found	False	[]		pneumocephalus
ritonavir		True	3.77528	Not found	False	[]		post lumbar puncture syndrome
ritonavir		True	2.2804260000000003	Not found	False	[]		iatrogenic injury
ritonavir		True	8.5858	Not found	False	[]		incision site complication
ritonavir		True	2.341759	Not found	False	[]		post procedural haematoma
ritonavir		True	1.1161	Not found	False	[]		post procedural haemorrhage
ritonavir		True	3.77528	Not found	False	[]		suture rupture
ritonavir		True	2.055389	Not found	False	[]		transplant failure
ritonavir		True	4.134005	Not found	False	[]		wound dehiscence
ritonavir		True	8.5858	Not found	False	[]		tracheal haemorrhage
ritonavir		True	2.17865	Not found	False	[]		bladder perforation
ritonavir		True	3.163371	Not found	False	[]		urinoma
ritonavir		True	2.055389	Not found	False	[]		asphyxia
ritonavir		True	2.17865	Not found	False	[]		skin abrasion
ritonavir		True	1.049508	Not found	False	[]		extra dose administered
ritonavir		True	1.669496	Not found	False	[]		ketoacidosis
ritonavir		True	1.1839358	Not found	False	[]		metabolic acidosis
ritonavir		True	1.327941	Not found	False	[]		renal tubular acidosis
ritonavir		True	8.5858	Not found	False	[]		alkalosis
ritonavir		True	5.087548	Not found	False	[]		bulimia nervosa
ritonavir		True	3.77528	Not found	False	[]		food craving
ritonavir		True	12.131288	Not found	False	[]		central obesity
ritonavir		True	1.691583	Not found	False	[]		failure to thrive
ritonavir		True	1.452325	Not found	False	[]		selective eating disorder
ritonavir		True	1.618251	Not found	False	[]		obesity
ritonavir		True	6.736272	Not found	False	[]		weight fluctuation
ritonavir		True	1.411619	Not found	False	[]		weight gain poor
ritonavir		True	1.046942	Not found	False	[]		osteoporosis
ritonavir		True	2.17865	Not found	False	[]		resorption bone increased
ritonavir		True	3.77528	Not found	False	[]		calciphylaxis
ritonavir		True	1.0431020000000002	Not found	False	[]		chondrocalcinosis pyrophosphate
ritonavir		True	1.075305	Not found	False	[]		hypocalcaemia
ritonavir		True	2.030221	Not found	False	[]		hyperphosphaturia
ritonavir		True	1.6602290000000002	Not found	False	[]		hypophosphataemia
ritonavir		True	2.711556	Not found	False	[]		nephrogenic diabetes insipidus
ritonavir		True	8.5858	Not found	False	[]		hypochloraemia
ritonavir		True	1.245889	Not found	False	[]		tumour lysis syndrome
ritonavir		True	2.816983	Not found	False	[]		fluid intake reduced
ritonavir		True	1.11442	Not found	False	[]		hyperkalaemia
ritonavir		True	2.110797	Not found	False	[]		hypokalaemia
ritonavir		True	1.634923	Not found	False	[]		hypernatraemia
ritonavir		True	1.9871129	Not found	False	[]		hyponatraemia
ritonavir		True	1.101598	Not found	False	[]		hypovolaemia
ritonavir		True	2.341759	Not found	False	[]		hypervolaemia
ritonavir		True	1.433895	Not found	False	[]		food intolerance
ritonavir		True	8.5858	Not found	False	[]		selenium deficiency
ritonavir		True	8.5858	Not found	False	[]		zinc deficiency
ritonavir		True	2.672681	Not found	False	[]		body fat disorder
ritonavir		True	58.9199	Not found	False	[]		epidural lipomatosis
ritonavir		True	2.290239	Not found	False	[]		lipid metabolism disorder
ritonavir		True	2.758673	Not found	False	[]		lipohypertrophy
ritonavir		True	1.143885	Not found	False	[]		lipomatosis
ritonavir		True	9.000026	Not found	False	[]		xanthoma
ritonavir		True	3.060904	Not found	False	[]		cardiometabolic syndrome
ritonavir		True	1.3924792	Not found	False	[]		fanconi syndrome acquired
ritonavir		True	1.709464	Not found	False	[]		hyperproteinaemia
ritonavir		True	2.7140470000000003	Not found	False	[]		hyperuricaemia
ritonavir		True	1.653665	Not found	False	[]		hypouricaemia
ritonavir		True	1.255567	Not found	False	[]		vitamin d deficiency
ritonavir		True	5.023845	Not found	False	[]		folate deficiency
ritonavir		True	1.036768	Not found	False	[]		vitamin b12 deficiency
ritonavir		True	3.77528	Not found	False	[]		bone erosion
ritonavir		True	3.77528	Not found	False	[]		extraskeletal ossification
ritonavir		True	1.7650334	Not found	False	[]		osteonecrosis
ritonavir		True	28.84532	Not found	False	[]		osteosclerosis
ritonavir		True	1.1385269999999998	Not found	False	[]		spinal disorder
ritonavir		True	4.208989	Not found	False	[]		haemophilic arthropathy
ritonavir		True	8.5858	Not found	False	[]		facet joint syndrome
ritonavir		True	1.854543	Not found	False	[]		joint noise
ritonavir		True	1.369813	Not found	False	[]		joint effusion
ritonavir		True	1.1161	Not found	False	[]		spinal osteoarthritis
ritonavir		True	1.160763	Not found	False	[]		muscle atrophy
ritonavir		True	1.641238	Not found	False	[]		muscle haemorrhage
ritonavir		True	8.5858	Not found	False	[]		muscle hypertrophy
ritonavir		True	8.5858	Not found	False	[]		cataplexy
ritonavir		True	8.5858	Not found	False	[]		cogwheel rigidity
ritonavir		True	8.871595	Not found	False	[]		amyotrophy
ritonavir		True	2.756025	Not found	False	[]		muscle necrosis
ritonavir		True	8.5858	Not found	False	[]		neuralgic amyotrophy
ritonavir		True	1.4270885	Found	False	[]	rhabdomyolysis	rhabdomyolysis
ritonavir		True	3.2113370000000003	Not found	False	[]		foot deformity
ritonavir		True	1.225437	Not found	False	[]		hand deformity
ritonavir		True	3.843558	Not found	False	[]		limb deformity
ritonavir		True	38.88199	Not found	False	[]		musculoskeletal deformity
ritonavir		True	2.689653	Not found	False	[]		intervertebral disc degeneration
ritonavir		True	1.258486	Not found	False	[]		intervertebral disc disorder
ritonavir		True	1.78207	Not found	False	[]		intervertebral disc protrusion
ritonavir		True	2.603696	Not found	False	[]		sciatica
ritonavir		True	12.569572	Not found	False	[]		cervical spinal stenosis
ritonavir		True	1.049508	Not found	False	[]		spinal deformity
ritonavir		True	17.361196	Not found	False	[]		deformity thorax
ritonavir		True	1.440517	Not found	False	[]		plantar fasciitis
ritonavir		True	1.047179	Not found	False	[]		pain in extremity
ritonavir		True	8.5858	Not found	False	[]		extremity contracture
ritonavir		True	8.5858	Not found	False	[]		toe walking
ritonavir		True	38.88199	Not found	False	[]		chondroma
ritonavir		True	3.163371	Not found	False	[]		fibrosarcoma
ritonavir		True	1.403231	Not found	False	[]		metastases to bone
ritonavir		True	5.753828	Not found	False	[]		metastases to spine
ritonavir		True	1.94103	Not found	False	[]		bursitis
ritonavir		True	19.134005	Not found	False	[]		synovial cyst
ritonavir		True	2.516865	Not found	False	[]		chondropathy
ritonavir		True	2.043622	Not found	False	[]		costochondritis
ritonavir		True	1.797268	Not found	False	[]		osteochondrosis
ritonavir		True	2.055389	Not found	False	[]		enthesopathy
ritonavir		True	2.98525	Not found	False	[]		tenosynovitis
ritonavir		True	2.17865	Not found	False	[]		trigger finger
ritonavir		True	1.440517	Not found	False	[]		myasthenic syndrome
ritonavir		True	3.77528	Not found	False	[]		musculoskeletal pain
ritonavir		True	18.77528	Not found	False	[]		fibrocystic breast disease
ritonavir		True	3.77528	Not found	False	[]		breast cancer recurrent
ritonavir		True	8.5858	Not found	False	[]		dermal cyst
ritonavir		True	2.150341	Not found	False	[]		acrochordon
ritonavir		True	2.435261	Not found	False	[]		metastases to lung
ritonavir		True	48.90458	Not found	False	[]		metastases to skin
ritonavir		True	1.434808	Not found	False	[]		papilloma
ritonavir		True	18.77528	Not found	False	[]		carcinoma in situ
ritonavir		True	1.440517	Not found	False	[]		head and neck cancer
ritonavir		True	1.384448	Not found	False	[]		metastatic neoplasm
ritonavir		True	2.239897	Not found	False	[]		squamous cell carcinoma
ritonavir		True	8.5858	Not found	False	[]		intracranial tumour haemorrhage
ritonavir		True	28.84532	Not found	False	[]		malignant pleural effusion
ritonavir		True	8.5858	Not found	False	[]		tumour necrosis
ritonavir		True	2.516865	Not found	False	[]		paraneoplastic syndrome
ritonavir		True	8.5858	Not found	False	[]		meningioma benign
ritonavir		True	1.1385269999999998	Not found	False	[]		arachnoid cyst
ritonavir		True	1.049508	Not found	False	[]		brain cancer metastatic
ritonavir		True	1.142613	Not found	False	[]		brain neoplasm
ritonavir		True	5.269739	Not found	False	[]		meningioma
ritonavir		True	2.512068	Not found	False	[]		renal cyst
ritonavir		True	4.29293	Not found	False	[]		bladder neoplasm
ritonavir		True	1.872692	Not found	False	[]		ovarian cyst
ritonavir		True	3.519928	Not found	False	[]		benign hydatidiform mole
ritonavir		True	3.77528	Not found	False	[]		uterine cyst
ritonavir		True	1.113438	Not found	False	[]		uterine leiomyoma
ritonavir		True	8.5858	Not found	False	[]		bartholin's cyst
ritonavir		True	3.073035	Not found	False	[]		uterine cancer
ritonavir		True	8.5858	Not found	False	[]		vaginal cancer
ritonavir		True	8.5858	Not found	False	[]		vulval cancer
ritonavir		True	9.000026	Not found	False	[]		prostate cancer metastatic
ritonavir		True	8.5858	Not found	False	[]		prostate cancer recurrent
ritonavir		True	8.5858	Not found	False	[]		neoplasm prostate
ritonavir		True	8.5858	Not found	False	[]		lung adenocarcinoma stage iv
ritonavir		True	1.440517	Not found	False	[]		pharyngeal cancer
ritonavir		True	48.90458	Not found	False	[]		bronchial carcinoma
ritonavir		True	1.89809	Not found	False	[]		lung neoplasm malignant
ritonavir		True	8.5858	Not found	False	[]		metastatic bronchial carcinoma
ritonavir		True	3.595682	Not found	False	[]		small cell lung cancer
ritonavir		True	3.77528	Not found	False	[]		metastatic malignant melanoma
ritonavir		True	1.6805279999999998	Not found	False	[]		skin cancer
ritonavir		True	8.5858	Not found	False	[]		renal cell carcinoma
ritonavir		True	2.055389	Not found	False	[]		central nervous system inflammation
ritonavir		True	3.595682	Not found	False	[]		gliosis
ritonavir		True	1.379421	Not found	False	[]		encephalitis
ritonavir		True	68.93098	Not found	False	[]		brain stem haemorrhage
ritonavir		True	3.408436	Not found	False	[]		brain stem infarction
ritonavir		True	4.500052	Not found	False	[]		carotid artery occlusion
ritonavir		True	3.081632	Not found	False	[]		cerebral haematoma
ritonavir		True	1.704342	Not found	False	[]		cerebral haemorrhage
ritonavir		True	2.689653	Not found	False	[]		cerebral haemorrhage neonatal
ritonavir		True	1.8820010000000005	Not found	False	[]		cerebral infarction
ritonavir		True	18.77528	Not found	False	[]		cerebral thrombosis
ritonavir		True	1.254651	Not found	False	[]		haemorrhage intracranial
ritonavir		True	13.586024	Not found	False	[]		haemorrhagic stroke
ritonavir		True	3.569754	Not found	False	[]		intraventricular haemorrhage
ritonavir		True	1.430867	Not found	False	[]		intraventricular haemorrhage neonatal
ritonavir		True	1.667218	Not found	False	[]		putamen haemorrhage
ritonavir		True	4.852994	Not found	False	[]		subarachnoid haemorrhage
ritonavir		True	1.860831	Not found	False	[]		carotid artery stenosis
ritonavir		True	1.770942	Not found	False	[]		cerebrovascular disorder
ritonavir		True	1.1834209999999998	Not found	False	[]		transient ischaemic attack
ritonavir		True	1.586024	Not found	False	[]		facial paresis
ritonavir		True	1.4744799999999998	Not found	False	[]		anosmia
ritonavir		True	8.5858	Not found	False	[]		facial neuralgia
ritonavir		True	1.489529	Not found	False	[]		trigeminal neuralgia
ritonavir		True	2.359332	Not found	False	[]		hypoxic-ischaemic encephalopathy
ritonavir		True	1.370033	Not found	False	[]		encephalopathy
ritonavir		True	2.043622	Not found	False	[]		hypertensive encephalopathy
ritonavir		True	2.075971	Not found	False	[]		periventricular leukomalacia
ritonavir		True	3.77528	Not found	False	[]		migraine with aura
ritonavir		True	1.316204	Not found	False	[]		hydrocephalus
ritonavir		True	1.667218	Not found	False	[]		brain compression
ritonavir		True	1.859909	Not found	False	[]		brain oedema
ritonavir		True	8.5858	Not found	False	[]		vascular dementia
ritonavir		True	18.77528	Not found	False	[]		amnestic disorder
ritonavir		True	3.77528	Not found	False	[]		anterograde amnesia
ritonavir		True	1.101539	Not found	False	[]		memory impairment
ritonavir		True	1.0162110000000002	Not found	False	[]		cognitive disorder
ritonavir		True	9.000026	Not found	False	[]		choreoathetosis
ritonavir		True	1.709464	Not found	False	[]		bradykinesia
ritonavir		True	1.4744799999999998	Not found	False	[]		tardive dyskinesia
ritonavir		True	8.5858	Not found	False	[]		locked-in syndrome
ritonavir		True	2.612703	Not found	False	[]		monoparesis
ritonavir		True	18.77528	Not found	False	[]		peripheral paralysis
ritonavir		True	1.276859	Not found	False	[]		quadriparesis
ritonavir		True	1.552845	Not found	False	[]		paraplegia
ritonavir		True	8.5858	Not found	False	[]		spinal cord paralysis
ritonavir		True	3.731986	Not found	False	[]		parkinsonism
ritonavir		True	3.77528	Not found	False	[]		essential tremor
ritonavir		True	1.036478	Not found	False	[]		hyporeflexia
ritonavir		True	1.061532	Not found	False	[]		poor sucking reflex
ritonavir		True	1.854543	Not found	False	[]		dyspraxia
ritonavir		True	2.341759	Not found	False	[]		consciousness fluctuating
ritonavir		True	1.440517	Not found	False	[]		postictal state
ritonavir		True	2.157945	Not found	False	[]		sedation
ritonavir		True	28.84532	Not found	False	[]		central nervous system necrosis
ritonavir		True	6.139673	Not found	False	[]		meningeal disorder
ritonavir		True	1.90622	Not found	False	[]		motor dysfunction
ritonavir		True	1.669496	Not found	False	[]		neurodegenerative disorder
ritonavir		True	8.5858	Not found	False	[]		agitation neonatal
ritonavir		True	1.411619	Not found	False	[]		clonus
ritonavir		True	1.049508	Not found	False	[]		fontanelle bulging
ritonavir		True	1.150369	Not found	False	[]		myoclonus
ritonavir		True	1.770942	Not found	False	[]		neurological decompensation
ritonavir		True	1.355477	Not found	False	[]		neurological symptom
ritonavir		True	8.5858	Not found	False	[]		unresponsive to stimuli
ritonavir		True	1.196987	Not found	False	[]		dysaesthesia
ritonavir		True	1.6805279999999998	Not found	False	[]		formication
ritonavir		True	9.000026	Not found	False	[]		aura
ritonavir		True	9.000026	Not found	False	[]		complex regional pain syndrome
ritonavir		True	2.055389	Not found	False	[]		loss of proprioception
ritonavir		True	1.049508	Not found	False	[]		decreased vibratory sense
ritonavir		True	3.299337	Not found	False	[]		palmar-plantar erythrodysaesthesia syndrome
ritonavir		True	8.5858	Not found	False	[]		pharyngeal hypoaesthesia
ritonavir		True	1.573301	Not found	False	[]		sensory disturbance
ritonavir		True	1.245889	Not found	False	[]		dyslalia
ritonavir		True	1.38199	Not found	False	[]		dysphonia
ritonavir		True	1.770301	Not found	False	[]		mutism
ritonavir		True	8.5858	Not found	False	[]		repetitive speech
ritonavir		True	4.006138	Not found	False	[]		autonomic neuropathy
ritonavir		True	6.362465	Found	False	[]	serotonin syndrome	serotonin syndrome
ritonavir		True	1.869382	Not found	False	[]		polyneuropathy
ritonavir		True	1.7877299999999998	Not found	False	[]		demyelinating polyneuropathy
ritonavir		True	12.892401	Not found	False	[]		mononeuropathy multiplex
ritonavir		True	3.060904	Not found	False	[]		peroneal nerve palsy
ritonavir		True	15.429958	Not found	False	[]		peripheral motor neuropathy
ritonavir		True	1.2257710000000002	Not found	False	[]		eclampsia
ritonavir		True	1.0641630000000002	Not found	False	[]		epilepsy
ritonavir		True	8.545374	Not found	False	[]		partial seizures
ritonavir		True	1.0145689999999998	Not found	False	[]		status epilepticus
ritonavir		True	3.595682	Not found	False	[]		tonic clonic movements
ritonavir		True	2.055389	Not found	False	[]		sleep terror
ritonavir		True	4.0684320000000005	Not found	False	[]		somnambulism
ritonavir		True	3.77528	Not found	False	[]		circadian rhythm sleep disorder
ritonavir		True	1.382206	Not found	False	[]		hypersomnia
ritonavir		True	3.163371	Not found	False	[]		narcolepsy
ritonavir		True	4.134005	Not found	False	[]		sudden onset of sleep
ritonavir		True	8.5858	Not found	False	[]		lumbar radiculopathy
ritonavir		True	1.076225	Not found	False	[]		myelopathy
ritonavir		True	5.3577900000000005	Not found	False	[]		neurogenic bladder
ritonavir		True	1.183678	Not found	False	[]		radiculopathy
ritonavir		True	1.531423	Not found	False	[]		spinal cord disorder
ritonavir		True	188.97405	Not found	False	[]		tethered cord syndrome
ritonavir		True	1.372042	Not found	False	[]		cerebral atrophy
ritonavir		True	2.640619	Not found	False	[]		cerebral ventricle dilatation
ritonavir		True	3.394108	Not found	False	[]		intellectual disability
ritonavir		True	3.864248	Not found	False	[]		anembryonic gestation
ritonavir		True	1.678011	Not found	False	[]		abortion
ritonavir		True	1.440517	Not found	False	[]		abortion complete
ritonavir		True	1.118405	Not found	False	[]		abortion incomplete
ritonavir		True	1.467543	Not found	False	[]		abortion missed
ritonavir		True	1.3000307	Not found	False	[]		abortion spontaneous
ritonavir		True	3.054607	Not found	False	[]		abortion threatened
ritonavir		True	1.652438	Not found	False	[]		breech presentation
ritonavir		True	1.38199	Not found	False	[]		shoulder dystocia
ritonavir		True	1.667218	Not found	False	[]		induced labour
ritonavir		True	2.3028581000000004	Not found	False	[]		premature labour
ritonavir		True	1.809901	Not found	False	[]		premature rupture of membranes
ritonavir		True	1.090585	Not found	False	[]		threatened labour
ritonavir		True	3.969114	Not found	False	[]		complication of delivery
ritonavir		True	1.440517	Not found	False	[]		retained placenta or membranes
ritonavir		True	8.5858	Not found	False	[]		uterine hypertonus
ritonavir		True	1.08429	Not found	False	[]		haemorrhage in pregnancy
ritonavir		True	1.462674	Not found	False	[]		premature separation of placenta
ritonavir		True	1.321961	Not found	False	[]		gestational hypertension
ritonavir		True	3.443513	Not found	False	[]		complication of pregnancy
ritonavir		True	5.483653	Not found	False	[]		ruptured ectopic pregnancy
ritonavir		True	1.137025	Not found	False	[]		large for dates baby
ritonavir		True	2.055389	Not found	False	[]		postmature baby
ritonavir		True	2.1793708	Not found	False	[]		premature baby
ritonavir		True	1.05475	Not found	False	[]		small for dates baby
ritonavir		True	9.000026	Not found	False	[]		neonatal hypotension
ritonavir		True	1.8248370000000005	Not found	False	[]		neonatal asphyxia
ritonavir		True	4.134005	Not found	False	[]		neonatal respiratory depression
ritonavir		True	1.5551879999999998	Not found	False	[]		neonatal respiratory failure
ritonavir		True	3.49752	Not found	False	[]		bronchopulmonary dysplasia
ritonavir		True	1.012648	Not found	False	[]		neonatal respiratory distress syndrome
ritonavir		True	2.650857	Not found	False	[]		umbilical cord abnormality
ritonavir		True	2.560486	Not found	False	[]		umbilical cord around neck
ritonavir		True	2.666702	Not found	False	[]		umbilical cord prolapse
ritonavir		True	2.672681	Not found	False	[]		umbilical cord vascular disorder
ritonavir		True	6.914231	Not found	False	[]		meconium stain
ritonavir		True	3.2356100000000003	Not found	False	[]		polyhydramnios
ritonavir		True	2.103985	Not found	False	[]		placenta accreta
ritonavir		True	4.7451550000000005	Not found	False	[]		placenta praevia
ritonavir		True	1.354382	Not found	False	[]		placental disorder
ritonavir		True	178.97262	Not found	False	[]		placental infarction
ritonavir		True	4.514257	Not found	False	[]		placental insufficiency
ritonavir		True	6.021213	Not found	False	[]		vasa praevia
ritonavir		True	8.5858	Not found	False	[]		suppressed lactation
ritonavir		True	1.858033	Not found	False	[]		normal newborn
ritonavir		True	4.26392	Not found	False	[]		live birth
ritonavir		True	8.5858	Not found	False	[]		normal labour
ritonavir		True	8.5858	Not found	False	[]		infantile apnoea
ritonavir		True	2.043622	Not found	False	[]		delivery
ritonavir		True	1.049508	Not found	False	[]		agoraphobia
ritonavir		True	18.77528	Not found	False	[]		phobia
ritonavir		True	1.053508	Not found	False	[]		communication disorder
ritonavir		True	2.272307	Not found	False	[]		persistent depressive disorder
ritonavir		True	1.777349	Not found	False	[]		depressive symptom
ritonavir		True	5.679958	Not found	False	[]		feeling of despair
ritonavir		True	8.5858	Not found	False	[]		dissociative disorder
ritonavir		True	8.5858	Not found	False	[]		derealisation
ritonavir		True	1.797268	Not found	False	[]		bipolar i disorder
ritonavir		True	1.3941519999999998	Not found	False	[]		bipolar disorder
ritonavir		True	4.019583	Not found	False	[]		hypomania
ritonavir		True	18.77528	Not found	False	[]		blunted affect
ritonavir		True	1.504296	Not found	False	[]		emotional disorder
ritonavir		True	18.77528	Not found	False	[]		moaning
ritonavir		True	1.245889	Not found	False	[]		laziness
ritonavir		True	28.84532	Not found	False	[]		suspiciousness
ritonavir		True	1.049508	Not found	False	[]		impaired self-care
ritonavir		True	2.612703	Not found	False	[]		psychiatric decompensation
ritonavir		True	38.88199	Not found	False	[]		trance
ritonavir		True	4.997833	Not found	False	[]		enuresis
ritonavir		True	4.208989	Not found	False	[]		alcohol abuse
ritonavir		True	2.029158	Not found	False	[]		alcoholism
ritonavir		True	2.2193240000000003	Not found	False	[]		drug abuse
ritonavir		True	1.1385269999999998	Not found	False	[]		substance abuse
ritonavir		True	1.859298	Not found	False	[]		acute psychosis
ritonavir		True	1.23996	Not found	False	[]		schizoaffective disorder
ritonavir		True	8.5858	Not found	False	[]		schizophreniform disorder
ritonavir		True	3.77528	Not found	False	[]		schizophrenia
ritonavir		True	3.77528	Not found	False	[]		libido disorder
ritonavir		True	3.0678620000000003	Not found	False	[]		sexual dysfunction
ritonavir		True	8.5858	Not found	False	[]		sleep disorder due to general medical condition, insomnia type
ritonavir		True	3.77528	Not found	False	[]		somatic symptom disorder
ritonavir		True	1.651497	Not found	False	[]		intentional self-injury
ritonavir		True	1.854543	Not found	False	[]		suicidal behaviour
ritonavir		True	9.000026	Not found	False	[]		urinary bladder haemorrhage
ritonavir		True	1.184053	Not found	False	[]		cystitis haemorrhagic
ritonavir		True	8.5858	Not found	False	[]		cystitis interstitial
ritonavir		True	3.517008	Not found	False	[]		urinary tract obstruction
ritonavir		True	28.84532	Not found	False	[]		glomerulonephritis membranoproliferative
ritonavir		True	2.409622	Not found	False	[]		glomerulonephritis membranous
ritonavir		True	2.6118750000000004	Not found	False	[]		glomerulonephritis proliferative
ritonavir		True	58.9199	Not found	False	[]		nephritic syndrome
ritonavir		True	1.292046	Not found	False	[]		nephrotic syndrome
ritonavir		True	1.110989	Not found	False	[]		nephritis
ritonavir		True	2.084968	Not found	False	[]		tubulointerstitial nephritis
ritonavir		True	1.667218	Not found	False	[]		glomerulonephropathy
ritonavir		True	1.288312	Not found	False	[]		nephropathy
ritonavir		True	5.483653	Not found	False	[]		renal tubular atrophy
ritonavir		True	2.9682033	Not found	False	[]		renal tubular disorder
ritonavir		True	2.498644	Not found	False	[]		kidney fibrosis
ritonavir		True	2.516865	Not found	False	[]		renal mass
ritonavir		True	2.327635	Not found	False	[]		anuria
ritonavir		True	1.225437	Not found	False	[]		postrenal failure
ritonavir		True	2.5494250000000003	Not found	False	[]		chronic kidney disease
ritonavir		True	3.843558	Not found	False	[]		hypertensive nephropathy
ritonavir		True	1.247173	Not found	False	[]		kidney enlargement
ritonavir		True	5.002713	Not found	False	[]		pyelocaliectasis
ritonavir		True	18.77528	Not found	False	[]		renal arteriosclerosis
ritonavir		True	1.880787	Not found	False	[]		renal tubular necrosis
ritonavir		True	3.05253	Not found	False	[]		ureteric obstruction
ritonavir		True	8.5858	Not found	False	[]		urethral meatus stenosis
ritonavir		True	3.77528	Not found	False	[]		urethral stenosis
ritonavir		True	8.5858	Not found	False	[]		urethral discharge
ritonavir		True	1.440517	Not found	False	[]		micturition urgency
ritonavir		True	5.753828	Not found	False	[]		urine flow decreased
ritonavir		True	2.127392	Not found	False	[]		leukocyturia
ritonavir		True	1.7518621	Not found	False	[]		proteinuria
ritonavir		True	5.594585	Not found	False	[]		renal colic
ritonavir		True	3.625904	Not found	False	[]		nephrocalcinosis
ritonavir		True	2.313564	Not found	False	[]		ureterolithiasis
ritonavir		True	6.507247	Not found	False	[]		calculus urethral
ritonavir		True	2.670702	Not found	False	[]		calculus urinary
ritonavir		True	3.634428	Not found	False	[]		glomerulonephritis
ritonavir		True	8.5858	Not found	False	[]		nipple disorder
ritonavir		True	1.38199	Not found	False	[]		nipple pain
ritonavir		True	1.92684	Not found	False	[]		cervical dysplasia
ritonavir		True	28.84532	Not found	False	[]		cervix haemorrhage uterine
ritonavir		True	5.271146	Not found	False	[]		shortened cervix
ritonavir		True	4.307323	Not found	False	[]		prostatitis
ritonavir		True	1.23996	Not found	False	[]		epididymitis
ritonavir		True	1.208536	Not found	False	[]		metrorrhagia
ritonavir		True	1.709464	Not found	False	[]		penile size reduced
ritonavir		True	18.77528	Not found	False	[]		penile ulceration
ritonavir		True	18.77528	Not found	False	[]		scrotal oedema
ritonavir		True	18.77528	Not found	False	[]		scrotal pain
ritonavir		True	3.843558	Not found	False	[]		scrotal swelling
ritonavir		True	1.053808	Not found	False	[]		benign prostatic hyperplasia
ritonavir		True	1.6930500000000002	Not found	False	[]		prostatic disorder
ritonavir		True	3.4741160000000004	Not found	False	[]		prostatomegaly
ritonavir		True	8.5858	Not found	False	[]		reproductive tract disorder
ritonavir		True	2.075971	Not found	False	[]		genital pain
ritonavir		True	8.5858	Not found	False	[]		genital swelling
ritonavir		True	8.5858	Not found	False	[]		hydrometra
ritonavir		True	18.77528	Not found	False	[]		retrograde ejaculation
ritonavir		True	18.77528	Not found	False	[]		adenomyosis
ritonavir		True	14.087158	Not found	False	[]		endometrial disorder
ritonavir		True	15.936438999999998	Not found	False	[]		uterine disorder
ritonavir		True	5.753828	Not found	False	[]		uterine haemorrhage
ritonavir		True	8.5858	Not found	False	[]		uterine pain
ritonavir		True	1.0431020000000002	Not found	False	[]		vulval disorder
ritonavir		True	2.17865	Not found	False	[]		vulvovaginal burning sensation
ritonavir		True	1.225437	Not found	False	[]		bronchial disorder
ritonavir		True	9.29293	Not found	False	[]		bronchial hyperreactivity
ritonavir		True	28.84532	Not found	False	[]		chronic obstructive pulmonary disease
ritonavir		True	1.309808	Not found	False	[]		pneumonia aspiration
ritonavir		True	1.474146	Not found	False	[]		emphysema
ritonavir		True	1.19353	Not found	False	[]		lung consolidation
ritonavir		True	3.05253	Not found	False	[]		pulmonary necrosis
ritonavir		True	1.247396	Not found	False	[]		acute respiratory distress syndrome
ritonavir		True	8.5858	Not found	False	[]		non-cardiogenic pulmonary oedema
ritonavir		True	1.225437	Not found	False	[]		pleural adhesion
ritonavir		True	1.3690330000000002	Not found	False	[]		pulmonary hypertension
ritonavir		True	18.77528	Not found	False	[]		pulmonary artery thrombosis
ritonavir		True	1.883389	Not found	False	[]		pulmonary infarction
ritonavir		True	2.486004	Not found	False	[]		apnoea
ritonavir		True	48.90458	Not found	False	[]		bradypnoea
ritonavir		True	18.77528	Not found	False	[]		hypopnoea
ritonavir		True	1.630829	Not found	False	[]		respiratory arrest
ritonavir		True	1.183499	Not found	False	[]		respiratory depression
ritonavir		True	1.2111125	Not found	False	[]		respiratory distress
ritonavir		True	3.050492	Not found	False	[]		anoxia
ritonavir		True	2.150341	Not found	False	[]		sputum discoloured
ritonavir		True	2.17865	Not found	False	[]		sputum retention
ritonavir		True	8.5858	Not found	False	[]		increased viscosity of bronchial secretion
ritonavir		True	3.447321	Not found	False	[]		pulmonary haemorrhage
ritonavir		True	1.026071	Not found	False	[]		rales
ritonavir		True	1.6205310000000002	Not found	False	[]		rhonchi
ritonavir		True	1.923909	Not found	False	[]		acute respiratory failure
ritonavir		True	14.087158	Not found	False	[]		chronic respiratory failure
ritonavir		True	1.1385269999999998	Not found	False	[]		painful respiration
ritonavir		True	2.197758	Not found	False	[]		pulmonary mass
ritonavir		True	2.17865	Not found	False	[]		yawning
ritonavir		True	3.073035	Not found	False	[]		diaphragmatic disorder
ritonavir		True	4.29293	Not found	False	[]		laryngeal disorder
ritonavir		True	3.77528	Not found	False	[]		nasal septum deviation
ritonavir		True	1.839655	Not found	False	[]		sinus congestion
ritonavir		True	2.129007	Not found	False	[]		pharyngeal erythema
ritonavir		True	8.5858	Not found	False	[]		pharyngeal haemorrhage
ritonavir		True	2.17865	Not found	False	[]		pharyngeal inflammation
ritonavir		True	18.77528	Not found	False	[]		pharyngeal ulceration
ritonavir		True	28.84532	Not found	False	[]		tracheal disorder
ritonavir		True	1.337656	Not found	False	[]		hyperkeratosis
ritonavir		True	258.98098	Not found	False	[]		skin striae
ritonavir		True	3.572801	Not found	False	[]		epidermal necrosis
ritonavir		True	8.5858	Not found	False	[]		skin discomfort
ritonavir		True	1.365039	Not found	False	[]		skin fragility
ritonavir		True	1.139712	Not found	False	[]		skin induration
ritonavir		True	8.5858	Not found	False	[]		eczema nummular
ritonavir		True	8.5858	Not found	False	[]		intertrigo
ritonavir		True	3.859585	Not found	False	[]		prurigo
ritonavir		True	1.2139493	Not found	False	[]		erythema
ritonavir		True	1.024573	Not found	False	[]		exfoliative rash
ritonavir		True	1.472058	Not found	False	[]		rash morbilliform
ritonavir		True	4.452325	Not found	False	[]		rash scarlatiniform
ritonavir		True	18.77528	Not found	False	[]		dandruff
ritonavir		True	2.409622	Not found	False	[]		decubitus ulcer
ritonavir		True	1.0431020000000002	Not found	False	[]		cafe au lait spots
ritonavir		True	8.5858	Not found	False	[]		ephelides
ritonavir		True	1.442483	Not found	False	[]		skin depigmentation
ritonavir		True	9.183535	Not found	False	[]		skin erosion
ritonavir		True	2.534581	Not found	False	[]		dermatitis acneiform
ritonavir		True	1.709464	Not found	False	[]		alopecia universalis
ritonavir		True	8.5858	Not found	False	[]		hypotrichosis
ritonavir		True	68.93098	Not found	False	[]		miliaria
ritonavir		True	28.84532	Not found	False	[]		hidradenitis
ritonavir		True	3.887366	Not found	False	[]		hypertrichosis
ritonavir		True	2.689653	Not found	False	[]		onycholysis
ritonavir		True	18.77528	Not found	False	[]		trichorrhexis
ritonavir		True	3.408436	Not found	False	[]		rosacea
ritonavir		True	4.881952	Not found	False	[]		livedo reticularis
ritonavir		True	2.055389	Not found	False	[]		vasoconstriction
ritonavir		True	8.5858	Not found	False	[]		spider naevus
ritonavir		True	8.5858	Not found	False	[]		telangiectasia
ritonavir		True	12.569572	Not found	False	[]		aortic aneurysm rupture
ritonavir		True	18.77528	Not found	False	[]		aortic dissection
ritonavir		True	3.843558	Not found	False	[]		aortic arteriosclerosis
ritonavir		True	8.5858	Not found	False	[]		aortic occlusion
ritonavir		True	3.394108	Not found	False	[]		aortic stenosis
ritonavir		True	1.321961	Not found	False	[]		arterial occlusive disease
ritonavir		True	1.6805279999999998	Not found	False	[]		arterial spasm
ritonavir		True	1.960054	Not found	False	[]		arterial stenosis
ritonavir		True	1.837638	Not found	False	[]		arteriosclerosis
ritonavir		True	3.77528	Not found	False	[]		haemorrhagic infarction
ritonavir		True	2.000052	Not found	False	[]		vascular occlusion
ritonavir		True	18.77528	Not found	False	[]		peripheral venous disease
ritonavir		True	2.552435	Not found	False	[]		intermittent claudication
ritonavir		True	2.385397	Not found	False	[]		peripheral ischaemia
ritonavir		True	2.612703	Not found	False	[]		raynaud's phenomenon
ritonavir		True	4.164133	Not found	False	[]		blood pressure inadequately controlled
ritonavir		True	8.5858	Not found	False	[]		labile blood pressure
ritonavir		True	3.595682	Not found	False	[]		hypoperfusion
ritonavir		True	19.134005	Not found	False	[]		aortic thrombosis
ritonavir		True	5.269739	Not found	False	[]		arterial thrombosis
ritonavir		True	1.181573	Not found	False	[]		venous thrombosis limb
ritonavir		True	4.452325	Not found	False	[]		vena cava thrombosis
ritonavir		True	1.374426	Not found	False	[]		arterial disorder
ritonavir		True	3.77528	Not found	False	[]		capillary disorder
ritonavir		True	2.150341	Not found	False	[]		hyperaemia
ritonavir		True	8.5858	Not found	False	[]		vascular calcification
ritonavir		True	8.5858	Not found	False	[]		vascular fragility
ritonavir		True	18.77528	Not found	False	[]		arterial haemorrhage
ritonavir		True	18.77528	Not found	False	[]		exsanguination
ritonavir		True	1.3897080000000002	Not found	False	[]		haematoma
ritonavir		True	1.477661	Not found	False	[]		hypertensive crisis
ritonavir		True	2.8311800000000003	Not found	False	[]		malignant hypertension
ritonavir		True	14.087158	Not found	False	[]		essential hypertension
ritonavir		True	1.709464	Not found	False	[]		aortitis
ritonavir		True	7.727843	Not found	False	[]		arteritis
ritonavir		True	8.5858	Not found	False	[]		lip injury
ritonavir		True	1.245372	Not found	False	[]		drug-induced liver injury
ritonavir		True	2.498644	Not found	False	[]		hiv associated nephropathy
ritonavir		True	1.5551879999999998	Not found	False	[]		foreign body
ritonavir		True	38.88199	Not found	False	[]		subgaleal haematoma
ritonavir		True	2.103985	Not found	False	[]		superior vena cava syndrome
ritonavir		True	8.5858	Not found	False	[]		renal cyst haemorrhage
ritonavir		True	1.709464	Not found	False	[]		penile curvature
ritonavir		True	3.77528	Not found	False	[]		vulvovaginal swelling
ritonavir		True	18.77528	Not found	False	[]		nasal obstruction
ritonavir		True	5.753828	Not found	False	[]		upper-airway cough syndrome
ritonavir		True	8.5858	Not found	False	[]		transient global amnesia
ritonavir		True	8.5858	Not found	False	[]		motor developmental delay
ritonavir		True	1.38199	Not found	False	[]		bone loss
ritonavir		True	1.667218	Not found	False	[]		white matter lesion
ritonavir		True	1.049508	Not found	False	[]		facial asymmetry
ritonavir		True	8.196425	Not found	False	[]		foetal growth restriction
ritonavir		True	2.630925	Not found	False	[]		premature delivery
ritonavir		True	2.136595	Not found	False	[]		low birth weight baby
ritonavir		True	2.055389	Not found	False	[]		embolism arterial
ritonavir		True	3.634428	Not found	False	[]		congenital skin dimples
ritonavir		True	8.5858	Not found	False	[]		papillary thyroid cancer
ritonavir		True	8.5858	Not found	False	[]		catheter site bruise
ritonavir		True	2.666702	Not found	False	[]		anal squamous cell carcinoma
ritonavir		True	1.23996	Not found	False	[]		clostridium difficile infection
ritonavir		True	18.77528	Not found	False	[]		preterm premature rupture of membranes
ritonavir		True	28.84532	Not found	False	[]		autoimmune haemolytic anaemia
ritonavir		True	8.5858	Not found	False	[]		intentional product use issue
ritonavir		True	8.5858	Not found	False	[]		faeces soft
thyrotropin alfa		True	3.77727					bone marrow failure
thyrotropin alfa		True	3.77727					ecchymosis
thyrotropin alfa		True	8.587530000000001					petechiae
thyrotropin alfa		True	2.079729					lymphadenopathy
thyrotropin alfa		True	8.587530000000001					lymphadenopathy mediastinal
thyrotropin alfa		True	1.38417					leukocytosis
thyrotropin alfa		True	1.38417					agranulocytosis
thyrotropin alfa		True	8.587530000000001					sinoatrial block
thyrotropin alfa		True	1.443645					arrhythmia
thyrotropin alfa		True	1.38417					bradycardia
thyrotropin alfa		True	1.24978					tachycardia
thyrotropin alfa		True	2.399589					atrial fibrillation
thyrotropin alfa		True	8.587530000000001					atrial flutter
thyrotropin alfa		True	3.77727					sinus bradycardia
thyrotropin alfa		True	9.002469					sinus tachycardia
thyrotropin alfa		True	2.51986					cardio-respiratory arrest
thyrotropin alfa		True	2.18077					cyanosis
thyrotropin alfa		True	1.348404					dizziness
thyrotropin alfa		True	2.902582					palpitations
thyrotropin alfa		True	11.832866					presyncope
thyrotropin alfa		True	1.363755					syncope
thyrotropin alfa		True	2.51986					dyspnoea exertional
thyrotropin alfa		True	2.18077					acute myocardial infarction
thyrotropin alfa		True	2.18077					myocardial ischaemia
thyrotropin alfa		True	1.443645					cardiac failure
thyrotropin alfa		True	8.587530000000001					right ventricular failure
thyrotropin alfa		True	18.77727					ventricular hypertrophy
thyrotropin alfa		True	3.77727					hypoacusis
thyrotropin alfa		True	2.670373					vertigo
thyrotropin alfa		True	8.587530000000001					diabetic complication
thyrotropin alfa		True	1.38417					hypercalcaemia
thyrotropin alfa		True	18.77727					goitre
thyrotropin alfa		True	8.587530000000001					thyroid mass
thyrotropin alfa		True	10.76919					hyperthyroidism
thyrotropin alfa		True	3.209793					hypothyroidism
thyrotropin alfa		True	19.136827					thyroid cancer
thyrotropin alfa		True	1.38417					lacrimation increased
thyrotropin alfa		True	3.77727					blindness transient
thyrotropin alfa		True	3.166293					visual acuity reduced
thyrotropin alfa		True	1.38417					hiatus hernia
thyrotropin alfa		True	2.18077					diverticulitis
thyrotropin alfa		True	8.587530000000001					appendix disorder
thyrotropin alfa		True	5.756505					gastroenteritis
thyrotropin alfa		True	8.587530000000001					gastroenteritis viral
thyrotropin alfa		True	3.77727					frequent bowel movements
thyrotropin alfa		True	8.587530000000001					eructation
thyrotropin alfa		True	5.756505					pelvic pain
thyrotropin alfa		True	3.528876					nausea
thyrotropin alfa		True	2.761312					vomiting
thyrotropin alfa		True	3.77727					ileus
thyrotropin alfa		True	3.77727					gastritis erosive
thyrotropin alfa		True	8.587530000000001					tongue neoplasm malignant stage unspecified
thyrotropin alfa		True	1.712556					lip swelling
thyrotropin alfa		True	8.587530000000001					odynophagia
thyrotropin alfa		True	3.166293					paraesthesia oral
thyrotropin alfa		True	8.587530000000001					tongue disorder
thyrotropin alfa		True	3.77727					injection site rash
thyrotropin alfa		True	1.283713					pyrexia
thyrotropin alfa		True	1.981477					asthenia
thyrotropin alfa		True	1.53686					fatigue
thyrotropin alfa		True	1.38417					lethargy
thyrotropin alfa		True	1.735251					malaise
thyrotropin alfa		True	2.617489					feeling hot
thyrotropin alfa		True	1.228594					gait inability
thyrotropin alfa		True	2.27209					hyperhidrosis
thyrotropin alfa		True	4.010682					influenza like illness
thyrotropin alfa		True	4.391668					swelling
thyrotropin alfa		True	2.18077					nonspecific reaction
thyrotropin alfa		True	3.77727					pallor
thyrotropin alfa		True	8.587530000000001					face oedema
thyrotropin alfa		True	3.77727					discomfort
thyrotropin alfa		True	1.318447					pain
thyrotropin alfa		True	3.77727					tenderness
thyrotropin alfa		True	1.38417					gait disturbance
thyrotropin alfa		True	3.77727					cholecystitis
thyrotropin alfa		True	8.587530000000001					hepatic lesion
thyrotropin alfa		True	1.38417					hepatic function abnormal
thyrotropin alfa		True	3.77727					metastases to liver
thyrotropin alfa		True	2.18077					bronchospasm
thyrotropin alfa		True	2.18077					dermatitis allergic
thyrotropin alfa		True	2.399589					hypersensitivity
thyrotropin alfa		True	3.77727					dermatitis exfoliative
thyrotropin alfa		True	1.38417					angioedema
thyrotropin alfa		True	2.18077					bacterial infection
thyrotropin alfa		True	3.77727					bacteraemia
thyrotropin alfa		True	8.587530000000001					pathological fracture
thyrotropin alfa		True	3.77727					spinal fracture
thyrotropin alfa		True	3.77727					poisoning
thyrotropin alfa		True	3.77727					maternal drugs affecting foetus
thyrotropin alfa		True	3.77727					muscle strain
thyrotropin alfa		True	44.221425					product administered at inappropriate site
thyrotropin alfa		True	1.38417					product administration error
thyrotropin alfa		True	2.509478					product dose omission
thyrotropin alfa		True	1.443645					inappropriate schedule of product administration
thyrotropin alfa		True	1.38417					incorrect route of product administration
thyrotropin alfa		True	2.345477					medication error
thyrotropin alfa		True	8.587530000000001					post procedural complication
thyrotropin alfa		True	3.77727					procedural complication
thyrotropin alfa		True	1.38417					metabolic acidosis
thyrotropin alfa		True	3.77727					acidosis
thyrotropin alfa		True	2.058438					respiratory failure
thyrotropin alfa		True	1.38417					eating disorder
thyrotropin alfa		True	4.136827					hypocalcaemia
thyrotropin alfa		True	8.587530000000001					electrolyte imbalance
thyrotropin alfa		True	2.345477					hyperkalaemia
thyrotropin alfa		True	1.950852					dehydration
thyrotropin alfa		True	3.77727					bone lesion
thyrotropin alfa		True	3.77727					jaw disorder
thyrotropin alfa		True	5.273088					pain in jaw
thyrotropin alfa		True	1.712556					arthritis
thyrotropin alfa		True	2.954892					myalgia
thyrotropin alfa		True	1.596777					muscle spasms
thyrotropin alfa		True	3.77727					muscle tightness
thyrotropin alfa		True	1.38417					muscle rigidity
thyrotropin alfa		True	1.945413					muscular weakness
thyrotropin alfa		True	8.587530000000001					musculoskeletal chest pain
thyrotropin alfa		True	2.079729					neck pain
thyrotropin alfa		True	8.587530000000001					metastases to bone
thyrotropin alfa		True	1.38417					tendon disorder
thyrotropin alfa		True	8.587530000000001					metastases to central nervous system
thyrotropin alfa		True	9.002469					metastases to lung
thyrotropin alfa		True	8.587530000000001					metastasis
thyrotropin alfa		True	4.136827					metastatic neoplasm
thyrotropin alfa		True	3.599228					neoplasm malignant
thyrotropin alfa		True	1.38417					neoplasm progression
thyrotropin alfa		True	8.587530000000001					paraneoplastic syndrome
thyrotropin alfa		True	2.18077					lung neoplasm
thyrotropin alfa		True	8.587530000000001					cerebral ischaemia
thyrotropin alfa		True	1.279179					cerebrovascular accident
thyrotropin alfa		True	8.587530000000001					lacunar infarction
thyrotropin alfa		True	3.77727					cerebrovascular disorder
thyrotropin alfa		True	3.77727					vocal cord paralysis
thyrotropin alfa		True	1.823211					headache
thyrotropin alfa		True	1.052689					migraine
thyrotropin alfa		True	3.77727					brain oedema
thyrotropin alfa		True	1.142437					amnesia
thyrotropin alfa		True	3.77727					cognitive disorder
thyrotropin alfa		True	8.587530000000001					mental impairment
thyrotropin alfa		True	1.443645					movement disorder
thyrotropin alfa		True	3.77727					hemiparesis
thyrotropin alfa		True	1.38417					hemiplegia
thyrotropin alfa		True	18.77727					paraparesis
thyrotropin alfa		True	1.6695620000000002					tremor
thyrotropin alfa		True	3.217667					confusional state
thyrotropin alfa		True	4.025366					loss of consciousness
thyrotropin alfa		True	1.245026					paraesthesia
thyrotropin alfa		True	8.587530000000001					mutism
thyrotropin alfa		True	1.858335					speech disorder
thyrotropin alfa		True	8.587530000000001					spinal cord compression
thyrotropin alfa		True	8.587530000000001					cerebral atrophy
thyrotropin alfa		True	6.561547					abortion spontaneous
thyrotropin alfa		True	8.587530000000001					pregnancy
thyrotropin alfa		True	3.166293					fear
thyrotropin alfa		True	3.166293					panic attack
thyrotropin alfa		True	3.77727					hypomania
thyrotropin alfa		True	1.38417					emotional disorder
thyrotropin alfa		True	18.77727					hyperventilation
thyrotropin alfa		True	4.136827					throat tightness
thyrotropin alfa		True	8.587530000000001					nephrotic syndrome
thyrotropin alfa		True	3.77727					nephropathy
thyrotropin alfa		True	1.279179					renal failure
thyrotropin alfa		True	8.587530000000001					menstrual disorder
thyrotropin alfa		True	8.587530000000001					lung consolidation
thyrotropin alfa		True	3.166293					hypoxia
thyrotropin alfa		True	8.587530000000001					rales
thyrotropin alfa		True	9.002469					respiratory disorder
thyrotropin alfa		True	3.77727					choking
thyrotropin alfa		True	3.77727					yawning
thyrotropin alfa		True	2.18077					epistaxis
thyrotropin alfa		True	8.587530000000001					pharyngeal disorder
thyrotropin alfa		True	8.587530000000001					tracheal disorder
thyrotropin alfa		True	8.587530000000001					dermatitis
thyrotropin alfa		True	1.052689					rash generalised
thyrotropin alfa		True	2.18077					hair colour changes
thyrotropin alfa		True	3.77727					hair texture abnormal
thyrotropin alfa		True	1.38417					blood pressure fluctuation
thyrotropin alfa		True	1.6985090000000005					hypotension
tadalafil		True	3.77528	Not found	False	[]		deficiency anaemia
tadalafil		True	1.1176249	Not found	False	[]		anaemia
tadalafil		True	1.38199	Not found	False	[]		bone marrow toxicity
tadalafil		True	1.38199	Not found	False	[]		castleman's disease
tadalafil		True	4.006148	Not found	False	[]		myelofibrosis
tadalafil		True	2.17866	Not found	False	[]		acute chest syndrome
tadalafil		True	1.1974520000000002	Not found	False	[]		chronic lymphocytic leukaemia
tadalafil		True	2.17866	Not found	False	[]		myeloid leukaemia
tadalafil		True	8.58581	Not found	False	[]		waldenstrom's macroglobulinaemia
tadalafil		True	8.58581	Not found	False	[]		non-hodgkin's lymphoma stage iii
tadalafil		True	9.000031	Not found	False	[]		pickwickian syndrome
tadalafil		True	8.58581	Not found	False	[]		lymph gland infection
tadalafil		True	1.854551	Not found	False	[]		lymphadenopathy mediastinal
tadalafil		True	3.59569	Not found	False	[]		lymphangitis
tadalafil		True	1.024587	Not found	False	[]		lymphoedema
tadalafil		True	3.77528	Not found	False	[]		splenic granuloma
tadalafil		True	3.77528	Not found	False	[]		splenic haemorrhage
tadalafil		True	5.679967	Not found	False	[]		splenic rupture
tadalafil		True	2.17866	Not found	False	[]		splenic vein thrombosis
tadalafil		True	1.018829	Not found	False	[]		splenomegaly
tadalafil		True	2.17866	Not found	False	[]		monocytosis
tadalafil		True	3.77528	Not found	False	[]		wolff-parkinson-white syndrome
tadalafil		True	3.921906	Not found	False	[]		arrhythmia supraventricular
tadalafil		True	1.1064802	Not found	False	[]		atrial fibrillation
tadalafil		True	1.13122	Not found	False	[]		atrial flutter
tadalafil		True	3.77528	Not found	False	[]		supraventricular tachyarrhythmia
tadalafil		True	1.248249	Not found	False	[]		supraventricular tachycardia
tadalafil		True	8.58581	Not found	False	[]		accelerated idioventricular rhythm
tadalafil		True	1.479796	Not found	False	[]		cardiac fibrillation
tadalafil		True	2.055395	Not found	False	[]		atrial thrombosis
tadalafil		True	2.17866	Not found	False	[]		cardiac ventricular disorder
tadalafil		True	1.564791	Not found	False	[]		hypertensive heart disease
tadalafil		True	1.440524	Not found	False	[]		dizziness exertional
tadalafil		True	1.547425	Not found	False	[]		haemoptysis
tadalafil		True	8.58581	Not found	False	[]		hyperdynamic left ventricle
tadalafil		True	1.423449	Not found	False	[]		presyncope
tadalafil		True	1.580194	Not found	False	[]		dyspnoea exertional
tadalafil		True	1.5067000000000004	Not found	False	[]		aortic valve sclerosis
tadalafil		True	2.17866	Not found	False	[]		cardiac valve rupture
tadalafil		True	1.239971	Not found	False	[]		heart valve incompetence
tadalafil		True	3.77528	Not found	False	[]		heart valve stenosis
tadalafil		True	2.055395	Not found	False	[]		anomalous pulmonary venous connection
tadalafil		True	1.14576	Not found	False	[]		coronary artery occlusion
tadalafil		True	1.0253055	Not found	False	[]		chest discomfort
tadalafil		True	1.372508	Not found	False	[]		ascites
tadalafil		True	2.629528	Not found	False	[]		fluid overload
tadalafil		True	1.38199	Not found	False	[]		hepatojugular reflux
tadalafil		True	2.316539	Not found	False	[]		localised oedema
tadalafil		True	1.135213	Not found	False	[]		cardiac failure
tadalafil		True	1.1072058	Not found	False	[]		cardiac failure congestive
tadalafil		True	4.134011	Not found	False	[]		cardiac failure high output
tadalafil		True	3.77528	Not found	False	[]		cardio-respiratory distress
tadalafil		True	3.163377	Not found	False	[]		acute left ventricular failure
tadalafil		True	1.2284739999999998	Not found	False	[]		left ventricular failure
tadalafil		True	1.3614717	Not found	False	[]		pulmonary oedema
tadalafil		True	3.59569	Not found	False	[]		acute right ventricular failure
tadalafil		True	1.043111	Not found	False	[]		cor pulmonale chronic
tadalafil		True	1.7637329	Not found	False	[]		right ventricular failure
tadalafil		True	1.258499	Not found	False	[]		congestive cardiomyopathy
tadalafil		True	1.090601	Not found	False	[]		atrial septal defect
tadalafil		True	8.58581	Not found	False	[]		myocardial oedema
tadalafil		True	2.689664	Not found	False	[]		right ventricular dysfunction
tadalafil		True	2.055395	Not found	False	[]		ventricle rupture
tadalafil		True	3.77528	Not found	False	[]		pericarditis constrictive
tadalafil		True	1.181585	Not found	False	[]		cardiac tamponade
tadalafil		True	1.3905690000000002	Not found	False	[]		pericardial effusion
tadalafil		True	2.186728	Not found	False	[]		peripheral swelling
tadalafil		True	4.947093000000001	Not found	False	[]		right-to-left cardiac shunt
tadalafil		True	2.055395	Not found	False	[]		gastrointestinal arteriovenous malformation
tadalafil		True	8.58581	Not found	False	[]		pulmonary arteriovenous fistula
tadalafil		True	2.516872	Not found	False	[]		retinitis pigmentosa
tadalafil		True	8.58581	Not found	False	[]		alpha-1 anti-trypsin deficiency
tadalafil		True	2.17866	Not found	False	[]		spine malformation
tadalafil		True	1.70947	Not found	False	[]		phimosis
tadalafil		True	1.38199	Not found	False	[]		congenital diaphragmatic hernia
tadalafil		True	2.150353	Not found	False	[]		ear congestion
tadalafil		True	1.284974	Not found	False	[]		ear discomfort
tadalafil		True	1.1397240000000002	Not found	False	[]		ear disorder
tadalafil		True	1.718529	Not found	False	[]		ear infection
tadalafil		True	3.050502	Not found	False	[]		cerumen impaction
tadalafil		True	1.38199	Not found	False	[]		external ear disorder
tadalafil		True	8.58581	Not found	False	[]		external ear inflammation
tadalafil		True	18.77528	Not found	False	[]		conductive deafness
tadalafil		True	3.634438	Not found	False	[]		deafness bilateral
tadalafil		True	2.351303	Not found	False	[]		deafness neurosensory
tadalafil		True	3.634438	Not found	False	[]		deafness transitory
tadalafil		True	8.58581	Not found	False	[]		deafness traumatic
tadalafil		True	6.618676	Not found	False	[]		deafness unilateral
tadalafil		True	1.797278	Not found	False	[]		inner ear disorder
tadalafil		True	3.77528	Not found	False	[]		eustachian tube dysfunction
tadalafil		True	8.58581	Not found	False	[]		eustachian tube obstruction
tadalafil		True	2.184171	Not found	False	[]		middle ear effusion
tadalafil		True	1.181585	Not found	False	[]		otitis media
tadalafil		True	1.440524	Not found	False	[]		hyperglycaemic hyperosmolar nonketotic syndrome
tadalafil		True	3.163377	Not found	False	[]		retinal neovascularisation
tadalafil		True	8.58581	Not found	False	[]		ovarian failure
tadalafil		True	1.38199	Not found	False	[]		insulin resistance
tadalafil		True	1.138536	Not found	False	[]		pituitary tumour
tadalafil		True	2.516872	Not found	False	[]		carcinoid tumour
tadalafil		True	1.38199	Not found	False	[]		neuroendocrine carcinoma
tadalafil		True	1.38199	Not found	False	[]		neuroendocrine carcinoma of the skin
tadalafil		True	2.17866	Not found	False	[]		neuroendocrine tumour
tadalafil		True	1.043111	Not found	False	[]		hyperparathyroidism secondary
tadalafil		True	1.38199	Not found	False	[]		parathyroid disorder
tadalafil		True	2.17866	Not found	False	[]		parathyroid gland enlargement
tadalafil		True	9.000031	Not found	False	[]		thyroid mass
tadalafil		True	2.612714	Not found	False	[]		exophthalmos
tadalafil		True	2.17866	Not found	False	[]		thyrotoxic crisis
tadalafil		True	2.17866	Not found	False	[]		benign neoplasm of thyroid gland
tadalafil		True	1.70947	Not found	False	[]		cataract nuclear
tadalafil		True	2.516872	Not found	False	[]		cataract subcapsular
tadalafil		True	18.77528	Not found	False	[]		pinguecula
tadalafil		True	5.753833	Not found	False	[]		dacryostenosis acquired
tadalafil		True	3.197528	Not found	False	[]		eye oedema
tadalafil		True	1.38199	Not found	False	[]		eyelid pain
tadalafil		True	2.030235	Not found	False	[]		ocular discomfort
tadalafil		True	1.131034	Not found	False	[]		retinal disorder
tadalafil		True	3.77528	Not found	False	[]		borderline glaucoma
tadalafil		True	1.5849339999999998	Not found	False	[]		glaucoma
tadalafil		True	3.843567	Not found	False	[]		ocular hypertension
tadalafil		True	1.648693	Not found	False	[]		eye haemorrhage
tadalafil		True	5.271158	Not found	False	[]		ocular vascular disorder
tadalafil		True	3.77528	Not found	False	[]		optic disc haemorrhage
tadalafil		True	8.58581	Not found	False	[]		optic nerve infarction
tadalafil		True	12.569578	Not found	False	[]		optic nerve sheath haemorrhage
tadalafil		True	1.049515	Not found	False	[]		anterior chamber cell
tadalafil		True	8.58581	Not found	False	[]		conjunctivitis bacterial
tadalafil		True	2.075979	Not found	False	[]		iritis
tadalafil		True	3.77528	Not found	False	[]		chalazion
tadalafil		True	1.231236	Not found	False	[]		eyelid oedema
tadalafil		True	3.517019	Not found	False	[]		ocular hyperaemia
tadalafil		True	1.70947	Not found	False	[]		optic neuritis
tadalafil		True	1.889135	Not found	False	[]		macular oedema
tadalafil		True	1.555197	Not found	False	[]		retinal oedema
tadalafil		True	9.000031	Not found	False	[]		retinitis
tadalafil		True	1.38199	Not found	False	[]		injury corneal
tadalafil		True	3.77528	Not found	False	[]		chemical burns of eye
tadalafil		True	2.000063	Not found	False	[]		eye injury
tadalafil		True	2.17866	Not found	False	[]		eyelid injury
tadalafil		True	2.17866	Not found	False	[]		foreign body in eye
tadalafil		True	3.77528	Not found	False	[]		ocular myasthenia
tadalafil		True	3.045499	Not found	False	[]		abnormal sensation in eye
tadalafil		True	1.024587	Not found	False	[]		asthenopia
tadalafil		True	1.044674	Not found	False	[]		photophobia
tadalafil		True	5.483902	Not found	False	[]		chorioretinopathy
tadalafil		True	3.77528	Not found	False	[]		vitreous degeneration
tadalafil		True	3.013172	Not found	False	[]		vitreous detachment
tadalafil		True	1.38199	Not found	False	[]		vitreous opacities
tadalafil		True	3.695306	Not found	False	[]		optic atrophy
tadalafil		True	2.66671	Not found	False	[]		optic disc disorder
tadalafil		True	2.229852	Not found	False	[]		papilloedema
tadalafil		True	9.367594	Not found	False	[]		detachment of retinal pigment epithelium
tadalafil		True	1.586542	Not found	False	[]		macular degeneration
tadalafil		True	3.081647	Not found	False	[]		maculopathy
tadalafil		True	8.58581	Not found	False	[]		retinal deposits
tadalafil		True	2.71829	Not found	False	[]		retinal detachment
tadalafil		True	2.516872	Not found	False	[]		retinal pigment epitheliopathy
tadalafil		True	1.38199	Not found	False	[]		retinal scar
tadalafil		True	1.854848	Not found	False	[]		retinal tear
tadalafil		True	1.38199	Not found	False	[]		choroidal haemorrhage
tadalafil		True	2.055395	Not found	False	[]		choroidal neovascularisation
tadalafil		True	2.17866	Not found	False	[]		retinal aneurysm
tadalafil		True	28.84533	Not found	False	[]		retinal artery embolism
tadalafil		True	2.065729	Not found	False	[]		retinal haemorrhage
tadalafil		True	3.77528	Not found	False	[]		retinal infarction
tadalafil		True	4.500063	Not found	False	[]		retinal ischaemia
tadalafil		True	2.516872	Not found	False	[]		retinal vascular disorder
tadalafil		True	2.17866	Not found	False	[]		retinal vascular thrombosis
tadalafil		True	6.139683	Not found	False	[]		retinal vein thrombosis
tadalafil		True	1.38199	Not found	False	[]		arteriosclerotic retinopathy
tadalafil		True	4.537158	Not found	False	[]		retinal exudates
tadalafil		True	1.70947	Not found	False	[]		amaurosis
tadalafil		True	5.357801	Not found	False	[]		amaurosis fugax
tadalafil		True	4.342692	Not found	False	[]		blindness transient
tadalafil		True	2.974724	Not found	False	[]		blindness unilateral
tadalafil		True	3.634438	Not found	False	[]		night blindness
tadalafil		True	9.000031	Not found	False	[]		sudden visual loss
tadalafil		True	1.9811051	Not found	False	[]		visual acuity reduced
tadalafil		True	14.010843	Not found	False	[]		accommodation disorder
tadalafil		True	3.59569	Not found	False	[]		altered visual depth perception
tadalafil		True	5.087557	Not found	False	[]		astigmatism
tadalafil		True	2.4324950000000003	Not found	False	[]		myopia
tadalafil		True	6.736278	Not found	False	[]		presbyopia
tadalafil		True	3.77528	Not found	False	[]		chloropsia
tadalafil		True	5.254526	Not found	False	[]		chromatopsia
tadalafil		True	7.770746	Not found	False	[]		cyanopsia
tadalafil		True	3.797824	Not found	False	[]		xanthopsia
tadalafil		True	1.504028	Not found	False	[]		diplopia
tadalafil		True	2.055395	Not found	False	[]		glare
tadalafil		True	3.762191	Not found	False	[]		photopsia
tadalafil		True	2.055395	Not found	False	[]		scintillating scotoma
tadalafil		True	3.581745	Not found	False	[]		visual brightness
tadalafil		True	2.767288	Not found	False	[]		visual impairment
tadalafil		True	2.505203	Not found	False	[]		hemianopia
tadalafil		True	5.269746	Not found	False	[]		hemianopia homonymous
tadalafil		True	2.9251590000000003	Not found	False	[]		tunnel vision
tadalafil		True	2.620024	Not found	False	[]		optic nerve disorder
tadalafil		True	5.410685	Found	False	[]	optic neuropathy	optic neuropathy
tadalafil		True	2.17866	Not found	False	[]		enterocele
tadalafil		True	3.163377	Not found	False	[]		rectocele
tadalafil		True	9.000031	Not found	False	[]		diaphragmatic hernia
tadalafil		True	1.116113	Not found	False	[]		inguinal hernia
tadalafil		True	1.38199	Not found	False	[]		inguinal hernia, obstructive
tadalafil		True	3.77528	Not found	False	[]		umbilical hernia perforation
tadalafil		True	8.58581	Not found	False	[]		anogenital dysplasia
tadalafil		True	9.183542	Not found	False	[]		rectal prolapse
tadalafil		True	1.839667	Not found	False	[]		large intestine polyp
tadalafil		True	3.77528	Not found	False	[]		benign salivary gland neoplasm
tadalafil		True	2.17866	Not found	False	[]		dental discomfort
tadalafil		True	8.58581	Not found	False	[]		dental pulp disorder
tadalafil		True	1.051787	Not found	False	[]		diverticulitis
tadalafil		True	3.163377	Not found	False	[]		diverticulitis intestinal haemorrhagic
tadalafil		True	3.77528	Not found	False	[]		pancreatic enlargement
tadalafil		True	3.77528	Not found	False	[]		pancreatic haemorrhage
tadalafil		True	8.58581	Not found	False	[]		pancreatic failure
tadalafil		True	3.163377	Not found	False	[]		intra-abdominal haematoma
tadalafil		True	18.77528	Not found	False	[]		oral cavity fistula
tadalafil		True	3.77528	Not found	False	[]		gastrointestinal melanosis
tadalafil		True	3.3199750000000003	Not found	False	[]		crest syndrome
tadalafil		True	5.753833	Not found	False	[]		oesophageal dilatation
tadalafil		True	1.049515	Not found	False	[]		gastric antral vascular ectasia
tadalafil		True	2.17866	Not found	False	[]		gastric varices haemorrhage
tadalafil		True	1.138536	Not found	False	[]		mallory-weiss syndrome
tadalafil		True	3.05254	Not found	False	[]		portal hypertensive gastropathy
tadalafil		True	1.321973	Not found	False	[]		anal haemorrhage
tadalafil		True	2.17866	Not found	False	[]		perirectal abscess
tadalafil		True	2.672694	Not found	False	[]		gastric infection
tadalafil		True	3.77528	Not found	False	[]		gastroenteritis norovirus
tadalafil		True	1.188441	Not found	False	[]		gastroenteritis viral
tadalafil		True	2.075979	Not found	False	[]		abdominal infection
tadalafil		True	5.753833	Not found	False	[]		abdominal wall abscess
tadalafil		True	2.341767	Not found	False	[]		gastrointestinal bacterial infection
tadalafil		True	8.58581	Not found	False	[]		gastrointestinal fungal infection
tadalafil		True	1.511845	Not found	False	[]		gastrointestinal infection
tadalafil		True	7.454306	Not found	False	[]		dysentery
tadalafil		True	1.854551	Not found	False	[]		enteritis infectious
tadalafil		True	3.77528	Not found	False	[]		enteritis
tadalafil		True	2.17866	Not found	False	[]		oesophageal achalasia
tadalafil		True	1.4424979999999998	Not found	False	[]		hiccups
tadalafil		True	2.17866	Not found	False	[]		pelvic discomfort
tadalafil		True	2.17866	Not found	False	[]		intussusception
tadalafil		True	9.000031	Not found	False	[]		large intestinal obstruction
tadalafil		True	5.753833	Not found	False	[]		duodenal perforation
tadalafil		True	1.049515	Not found	False	[]		gastric perforation
tadalafil		True	8.58581	Not found	False	[]		small intestine gangrene
tadalafil		True	8.58581	Not found	False	[]		dieulafoy's vascular malformation
tadalafil		True	2.341767	Not found	False	[]		intestinal infarction
tadalafil		True	5.753833	Not found	False	[]		mesenteric artery thrombosis
tadalafil		True	2.17866	Not found	False	[]		mesenteric vascular occlusion
tadalafil		True	1.429714	Not found	False	[]		haemorrhoids
tadalafil		True	5.753833	Not found	False	[]		colon neoplasm
tadalafil		True	1.38199	Not found	False	[]		anal cancer
tadalafil		True	8.58581	Not found	False	[]		small intestine carcinoma metastatic
tadalafil		True	8.58581	Not found	False	[]		gastrointestinal cancer metastatic
tadalafil		True	8.58581	Not found	False	[]		malignant mesenteric neoplasm
tadalafil		True	1.38199	Not found	False	[]		oesophageal adenocarcinoma
tadalafil		True	1.342629	Not found	False	[]		pancreatic carcinoma
tadalafil		True	2.17866	Not found	False	[]		oral dysaesthesia
tadalafil		True	1.276946	Not found	False	[]		throat irritation
tadalafil		True	1.2476	Not found	False	[]		oropharyngeal pain
tadalafil		True	3.77528	Not found	False	[]		behcet's syndrome
tadalafil		True	8.58581	Not found	False	[]		encapsulating peritoneal sclerosis
tadalafil		True	3.77528	Not found	False	[]		tongue atrophy
tadalafil		True	8.58581	Not found	False	[]		tongue eruption
tadalafil		True	3.77528	Not found	False	[]		large intestine infection
tadalafil		True	6.736278	Not found	False	[]		administration site infection
tadalafil		True	8.58581	Not found	False	[]		puncture site pain
tadalafil		True	3.77528	Not found	False	[]		application site alopecia
tadalafil		True	1.225444	Not found	False	[]		application site hypersensitivity
tadalafil		True	1.38199	Not found	False	[]		application site odour
tadalafil		True	8.58581	Not found	False	[]		application site pustules
tadalafil		True	5.934209	Not found	False	[]		catheter site discharge
tadalafil		True	4.048217	Not found	False	[]		catheter site erythema
tadalafil		True	5.063619	Not found	False	[]		catheter site haemorrhage
tadalafil		True	2.939357	Not found	False	[]		catheter site infection
tadalafil		True	6.294076	Not found	False	[]		catheter site inflammation
tadalafil		True	3.5698	Not found	False	[]		catheter site pain
tadalafil		True	5.012482	Not found	False	[]		catheter site pruritus
tadalafil		True	2.4324950000000003	Not found	False	[]		catheter site rash
tadalafil		True	2.043633	Not found	False	[]		catheter site related reaction
tadalafil		True	4.266479	Not found	False	[]		catheter site swelling
tadalafil		True	3.77528	Not found	False	[]		catheter site urticaria
tadalafil		True	3.77528	Not found	False	[]		implant site abscess
tadalafil		True	1.70947	Not found	False	[]		implant site erythema
tadalafil		True	2.17866	Not found	False	[]		implant site haematoma
tadalafil		True	1.049515	Not found	False	[]		implant site swelling
tadalafil		True	1.36505	Not found	False	[]		infusion site abscess
tadalafil		True	9.000031	Not found	False	[]		infusion site dermatitis
tadalafil		True	5.377612	Not found	False	[]		infusion site erythema
tadalafil		True	2.029173	Not found	False	[]		infusion site haemorrhage
tadalafil		True	2.534593	Not found	False	[]		infusion site induration
tadalafil		True	4.056762	Not found	False	[]		infusion site infection
tadalafil		True	2.516872	Not found	False	[]		infusion site inflammation
tadalafil		True	3.797824	Not found	False	[]		infusion site irritation
tadalafil		True	9.292938	Not found	False	[]		infusion site mass
tadalafil		True	14.087163	Not found	False	[]		infusion site oedema
tadalafil		True	4.926902	Not found	False	[]		infusion site pain
tadalafil		True	4.855934	Not found	False	[]		infusion site pruritus
tadalafil		True	34.198255	Not found	False	[]		infusion site pustule
tadalafil		True	2.816993	Not found	False	[]		infusion site rash
tadalafil		True	3.439082	Not found	False	[]		infusion site reaction
tadalafil		True	7.539088	Not found	False	[]		infusion site swelling
tadalafil		True	19.292938	Not found	False	[]		infusion site vesicles
tadalafil		True	1.6695060000000002	Not found	False	[]		infusion site warmth
tadalafil		True	7.75169	Not found	False	[]		injection site discharge
tadalafil		True	1.889135	Not found	False	[]		injection site infection
tadalafil		True	1.225444	Not found	False	[]		injection site oedema
tadalafil		True	1.38199	Not found	False	[]		injection site scab
tadalafil		True	1.38199	Not found	False	[]		injection site scar
tadalafil		True	3.843567	Not found	False	[]		injection site vesicles
tadalafil		True	2.66671	Not found	False	[]		drowning
tadalafil		True	1.6930620000000005	Not found	False	[]		hangover
tadalafil		True	1.184066	Not found	False	[]		temperature intolerance
tadalafil		True	3.77528	Not found	False	[]		thirst decreased
tadalafil		True	1.367594	Not found	False	[]		bloody discharge
tadalafil		True	1.999858	Not found	False	[]		disease complication
tadalafil		True	18.77528	Not found	False	[]		hypohidrosis
tadalafil		True	1.2278680000000002	Not found	False	[]		influenza like illness
tadalafil		True	1.1266660000000002	Not found	False	[]		pre-existing condition improved
tadalafil		True	1.3744379999999998	Not found	False	[]		purulent discharge
tadalafil		True	3.163377	Not found	False	[]		symptom masked
tadalafil		True	1.615027	Not found	False	[]		terminal state
tadalafil		True	1.9211436	Not found	False	[]		unevaluable event
tadalafil		True	2.098837	Not found	False	[]		hernia
tadalafil		True	3.77528	Not found	False	[]		hernia obstructive
tadalafil		True	8.58581	Not found	False	[]		foreign body reaction
tadalafil		True	38.88199	Not found	False	[]		papillitis
tadalafil		True	8.58581	Not found	False	[]		pseudopolyp
tadalafil		True	2.17866	Not found	False	[]		burning sensation mucosal
tadalafil		True	2.17866	Not found	False	[]		leukoplakia
tadalafil		True	1.225444	Not found	False	[]		mucosal haemorrhage
tadalafil		True	1.3631289999999998	Not found	False	[]		flank pain
tadalafil		True	1.225444	Not found	False	[]		product label confusion
tadalafil		True	1.049515	Not found	False	[]		product name confusion
tadalafil		True	1.036785	Not found	False	[]		cyst
tadalafil		True	2.060845	Not found	False	[]		nodule
tadalafil		True	2.17866	Not found	False	[]		wound necrosis
tadalafil		True	28.84533	Not found	False	[]		biliary tract infection
tadalafil		True	3.77528	Not found	False	[]		cholangitis infective
tadalafil		True	3.77528	Not found	False	[]		bile duct stenosis
tadalafil		True	2.17866	Not found	False	[]		post procedural bile leak
tadalafil		True	1.945463	Not found	False	[]		cholecystitis infective
tadalafil		True	2.17866	Not found	False	[]		hepatic calcification
tadalafil		True	1.181585	Not found	False	[]		hepatic cyst
tadalafil		True	5.753833	Not found	False	[]		liver transplant rejection
tadalafil		True	1.043111	Not found	False	[]		hyperammonaemia
tadalafil		True	1.38199	Not found	False	[]		biliary cirrhosis
tadalafil		True	5.753833	Not found	False	[]		cryptogenic cirrhosis
tadalafil		True	2.516872	Not found	False	[]		haemochromatosis
tadalafil		True	6.507258	Not found	False	[]		venoocclusive liver disease
tadalafil		True	8.58581	Not found	False	[]		hepatitis e
tadalafil		True	1.1974520000000002	Not found	False	[]		hepatic neoplasm
tadalafil		True	1.245897	Not found	False	[]		bile duct cancer
tadalafil		True	2.341767	Not found	False	[]		allergic respiratory symptom
tadalafil		True	7.329226	Not found	False	[]		mycotic allergy
tadalafil		True	2.341767	Not found	False	[]		pruritus allergic
tadalafil		True	2.198582	Not found	False	[]		dermatitis contact
tadalafil		True	2.17866	Not found	False	[]		mite allergy
tadalafil		True	3.704531	Not found	False	[]		seasonal allergy
tadalafil		True	1.049711	Not found	False	[]		systemic lupus erythematosus
tadalafil		True	1.666389	Not found	False	[]		scleroderma
tadalafil		True	3.77528	Not found	False	[]		lung transplant rejection
tadalafil		True	8.58581	Not found	False	[]		kawasaki's disease
tadalafil		True	8.58581	Not found	False	[]		pulmonary vasculitis
tadalafil		True	1.138536	Not found	False	[]		temporal arteritis
tadalafil		True	8.58581	Not found	False	[]		cell-mediated immune deficiency
tadalafil		True	4.134011	Not found	False	[]		lower respiratory tract infection bacterial
tadalafil		True	2.17866	Not found	False	[]		overgrowth bacterial
tadalafil		True	1.38199	Not found	False	[]		propionibacterium infection
tadalafil		True	2.17866	Not found	False	[]		upper respiratory tract infection bacterial
tadalafil		True	2.17866	Not found	False	[]		urinary tract infection bacterial
tadalafil		True	3.05254	Not found	False	[]		enterobacter infection
tadalafil		True	2.17866	Not found	False	[]		enterococcal sepsis
tadalafil		True	3.163377	Not found	False	[]		klebsiella bacteraemia
tadalafil		True	3.163377	Not found	False	[]		proteus infection
tadalafil		True	1.440524	Not found	False	[]		salmonellosis
tadalafil		True	8.58581	Not found	False	[]		staphylococcal abscess
tadalafil		True	1.318622	Not found	False	[]		staphylococcal infection
tadalafil		True	2.17866	Not found	False	[]		pneumococcal sepsis
tadalafil		True	2.000063	Not found	False	[]		bronchopulmonary aspergillosis
tadalafil		True	2.17866	Not found	False	[]		cerebral aspergillosis
tadalafil		True	8.58581	Not found	False	[]		alternaria infection
tadalafil		True	1.667226	Not found	False	[]		fungal skin infection
tadalafil		True	3.271352	Not found	False	[]		pneumonia fungal
tadalafil		True	1.38199	Not found	False	[]		sinusitis fungal
tadalafil		True	28.84533	Not found	False	[]		urinary tract infection fungal
tadalafil		True	9.000031	Not found	False	[]		body tinea
tadalafil		True	2.075979	Not found	False	[]		tinea pedis
tadalafil		True	2.150353	Not found	False	[]		arthritis infective
tadalafil		True	1.38199	Not found	False	[]		joint abscess
tadalafil		True	3.77528	Not found	False	[]		amniotic cavity infection
tadalafil		True	1.16386	Not found	False	[]		abscess
tadalafil		True	3.0780942	Not found	False	[]		device related infection
tadalafil		True	4.134011	Not found	False	[]		graft infection
tadalafil		True	8.58581	Not found	False	[]		infected bite
tadalafil		True	1.835002	Not found	False	[]		localised infection
tadalafil		True	2.689664	Not found	False	[]		postoperative wound infection
tadalafil		True	9.422704	Not found	False	[]		toxic shock syndrome
tadalafil		True	1.5538393	Not found	False	[]		pneumonia
tadalafil		True	2.17866	Not found	False	[]		pneumonia necrotising
tadalafil		True	2.17866	Not found	False	[]		sputum purulent
tadalafil		True	1.049515	Not found	False	[]		orchitis
tadalafil		True	14.087163	Not found	False	[]		abscess neck
tadalafil		True	1.860899	Not found	False	[]		bacteraemia
tadalafil		True	8.58581	Not found	False	[]		bacterial toxaemia
tadalafil		True	1.049515	Not found	False	[]		septic embolus
tadalafil		True	2.17866	Not found	False	[]		blister infected
tadalafil		True	3.77528	Not found	False	[]		pilonidal cyst
tadalafil		True	1.036785	Not found	False	[]		laryngitis
tadalafil		True	9.000031	Not found	False	[]		nasal abscess
tadalafil		True	1.605737	Not found	False	[]		sinusitis
tadalafil		True	8.58581	Not found	False	[]		arteriovenous graft site infection
tadalafil		True	8.58581	Not found	False	[]		infective thrombosis
tadalafil		True	2.055395	Not found	False	[]		mycobacterium avium complex infection
tadalafil		True	2.17866	Not found	False	[]		meningoencephalitis herpetic
tadalafil		True	2.17866	Not found	False	[]		herpes dermatitis
tadalafil		True	1.0908719999999998	Not found	False	[]		herpes zoster
tadalafil		True	3.77528	Not found	False	[]		meningitis herpes
tadalafil		True	8.58581	Not found	False	[]		polyomavirus-associated nephropathy
tadalafil		True	2.290249	Not found	False	[]		progressive multifocal leukoencephalopathy
tadalafil		True	1.36505	Not found	False	[]		respiratory syncytial virus infection
tadalafil		True	1.359273	Not found	False	[]		bronchiolitis
tadalafil		True	5.753833	Not found	False	[]		meningitis viral
tadalafil		True	1.049515	Not found	False	[]		respiratory tract infection viral
tadalafil		True	1.6909040000000002	Not found	False	[]		viral infection
tadalafil		True	1.797278	Not found	False	[]		viral upper respiratory tract infection
tadalafil		True	1.049515	Not found	False	[]		post procedural infection
tadalafil		True	1.035316	Not found	False	[]		compression fracture
tadalafil		True	2.17866	Not found	False	[]		fracture displacement
tadalafil		True	3.59569	Not found	False	[]		limb crushing injury
tadalafil		True	1.3159170000000002	Not found	False	[]		hip fracture
tadalafil		True	1.70947	Not found	False	[]		jaw fracture
tadalafil		True	1.131034	Not found	False	[]		cervical vertebral fracture
tadalafil		True	28.84533	Not found	False	[]		intervertebral disc injury
tadalafil		True	3.054618	Not found	False	[]		lumbar vertebral fracture
tadalafil		True	2.075979	Not found	False	[]		thoracic vertebral fracture
tadalafil		True	1.49845	Not found	False	[]		rib fracture
tadalafil		True	1.36505	Not found	False	[]		clavicle fracture
tadalafil		True	9.000031	Not found	False	[]		scapula fracture
tadalafil		True	1.225444	Not found	False	[]		carbon monoxide poisoning
tadalafil		True	9.000031	Not found	False	[]		gas poisoning
tadalafil		True	1.38199	Not found	False	[]		aortic rupture
tadalafil		True	3.05254	Not found	False	[]		arterial injury
tadalafil		True	2.253315	Not found	False	[]		concussion
tadalafil		True	1.1836890000000002	Not found	False	[]		haemothorax
tadalafil		True	3.77528	Not found	False	[]		tracheal injury
tadalafil		True	1.049515	Not found	False	[]		epicondylitis
tadalafil		True	4.134011	Not found	False	[]		ligament injury
tadalafil		True	1.298438	Not found	False	[]		ligament sprain
tadalafil		True	1.190532	Not found	False	[]		muscle strain
tadalafil		True	1.218817	Not found	False	[]		accident
tadalafil		True	2.055395	Not found	False	[]		arthropod sting
tadalafil		True	1.448812	Not found	False	[]		skin laceration
tadalafil		True	1.5067000000000004	Not found	False	[]		wound
tadalafil		True	2.689664	Not found	False	[]		skeletal injury
tadalafil		True	1.854848	Not found	False	[]		wound haemorrhage
tadalafil		True	4.947093000000001	Not found	False	[]		fracture of penis
tadalafil		True	9.183542	Not found	False	[]		penis injury
tadalafil		True	1.024312	Not found	False	[]		back injury
tadalafil		True	1.2153740000000002	Not found	False	[]		head injury
tadalafil		True	3.77528	Not found	False	[]		splinter
tadalafil		True	4.452335	Not found	False	[]		spinal cord injury
tadalafil		True	3.77528	Not found	False	[]		spinal cord injury cervical
tadalafil		True	1.38199	Not found	False	[]		hypobarism
tadalafil		True	3.77528	Not found	False	[]		cystitis radiation
tadalafil		True	2.516872	Not found	False	[]		radiation pneumonitis
tadalafil		True	1.312796	Not found	False	[]		wrong technique in product usage process
tadalafil		True	8.58581	Not found	False	[]		arteriovenous fistula site complication
tadalafil		True	8.58581	Not found	False	[]		reperfusion injury
tadalafil		True	3.77528	Not found	False	[]		vascular procedure complication
tadalafil		True	3.634438	Not found	False	[]		complication associated with device
tadalafil		True	18.77528	Not found	False	[]		procedural dizziness
tadalafil		True	1.1974520000000002	Not found	False	[]		iatrogenic injury
tadalafil		True	1.38199	Not found	False	[]		incision site oedema
tadalafil		True	2.516872	Not found	False	[]		postoperative thrombosis
tadalafil		True	1.001432	Not found	False	[]		wound dehiscence
tadalafil		True	1.854551	Not found	False	[]		penile curvature
tadalafil		True	1.225444	Not found	False	[]		tracheostomy malfunction
tadalafil		True	1.38199	Not found	False	[]		vaccination complication
tadalafil		True	3.163377	Not found	False	[]		toxic encephalopathy
tadalafil		True	3.59569	Not found	False	[]		skin abrasion
tadalafil		True	1.70947	Not found	False	[]		wrong patient received product
tadalafil		True	1.3941659999999998	Not found	False	[]		hypercapnia
tadalafil		True	2.17866	Not found	False	[]		magnesium metabolism disorder
tadalafil		True	1.138536	Not found	False	[]		fluid imbalance
tadalafil		True	1.9250725	Not found	False	[]		fluid retention
tadalafil		True	1.0263810000000002	Not found	False	[]		dyslipidaemia
tadalafil		True	3.77528	Not found	False	[]		facial wasting
tadalafil		True	1.38199	Not found	False	[]		hypometabolism
tadalafil		True	1.035316	Not found	False	[]		metabolic encephalopathy
tadalafil		True	3.77528	Not found	False	[]		bone cyst
tadalafil		True	1.38199	Not found	False	[]		osteosclerosis
tadalafil		True	1.38199	Not found	False	[]		bone sequestrum
tadalafil		True	1.3781219999999998	Not found	False	[]		spinal disorder
tadalafil		True	3.1580700000000004	Not found	False	[]		pain in jaw
tadalafil		True	1.758968	Not found	False	[]		spinal osteoarthritis
tadalafil		True	2.896966	Not found	False	[]		psoriatic arthropathy
tadalafil		True	4.134011	Not found	False	[]		myofascial pain syndrome
tadalafil		True	2.17866	Not found	False	[]		muscle hypertrophy
tadalafil		True	5.269746	Not found	False	[]		amyotrophy
tadalafil		True	2.66671	Not found	False	[]		knee deformity
tadalafil		True	2.516872	Not found	False	[]		intervertebral disc compression
tadalafil		True	2.17866	Not found	False	[]		intervertebral disc displacement
tadalafil		True	1.443261	Not found	False	[]		intervertebral disc protrusion
tadalafil		True	1.38199	Not found	False	[]		intervertebral disc space narrowing
tadalafil		True	1.387896	Not found	False	[]		sciatica
tadalafil		True	1.70947	Not found	False	[]		cervical spinal stenosis
tadalafil		True	9.000031	Not found	False	[]		rib deformity
tadalafil		True	1.001432	Not found	False	[]		weight bearing difficulty
tadalafil		True	2.6118870000000003	Not found	False	[]		fistula
tadalafil		True	18.77528	Not found	False	[]		inguinal mass
tadalafil		True	8.58581	Not found	False	[]		mesothelioma malignant
tadalafil		True	3.77528	Not found	False	[]		enthesopathy
tadalafil		True	4.006148	Not found	False	[]		musculoskeletal pain
tadalafil		True	1.5067000000000004	Not found	False	[]		breast cancer recurrent
tadalafil		True	1.4523350000000002	Not found	False	[]		dermal cyst
tadalafil		True	3.77528	Not found	False	[]		fibrous histiocytoma
tadalafil		True	1.1266660000000002	Not found	False	[]		haemangioma
tadalafil		True	5.753833	Not found	False	[]		papilloma
tadalafil		True	2.205699	Not found	False	[]		neoplasm malignant
tadalafil		True	8.58581	Not found	False	[]		small cell carcinoma
tadalafil		True	2.17866	Not found	False	[]		paraneoplastic syndrome
tadalafil		True	8.58581	Not found	False	[]		arachnoid cyst
tadalafil		True	3.77528	Not found	False	[]		brain cancer metastatic
tadalafil		True	2.17866	Not found	False	[]		glioblastoma multiforme
tadalafil		True	5.753833	Not found	False	[]		spinal cord neoplasm
tadalafil		True	8.58581	Not found	False	[]		benign neoplasm of prostate
tadalafil		True	2.011006	Not found	False	[]		prostate cancer
tadalafil		True	18.77528	Not found	False	[]		prostate cancer stage ii
tadalafil		True	2.17866	Not found	False	[]		prostate cancer stage iv
tadalafil		True	2.17866	Not found	False	[]		sinus polyp
tadalafil		True	1.38199	Not found	False	[]		lung carcinoma cell type unspecified stage iii
tadalafil		True	1.049515	Not found	False	[]		lung carcinoma cell type unspecified stage iv
tadalafil		True	2.17866	Not found	False	[]		small cell lung cancer metastatic
tadalafil		True	3.77528	Not found	False	[]		melanoma recurrent
tadalafil		True	3.77528	Not found	False	[]		basal ganglia haemorrhage
tadalafil		True	4.134011	Not found	False	[]		cerebellar haematoma
tadalafil		True	7.727852	Not found	False	[]		cerebral artery embolism
tadalafil		True	1.230324	Not found	False	[]		cerebral haemorrhage
tadalafil		True	1.40195	Not found	False	[]		haemorrhagic stroke
tadalafil		True	3.77528	Not found	False	[]		lateral medullary syndrome
tadalafil		True	3.77528	Not found	False	[]		cerebral circulatory failure
tadalafil		True	8.58581	Not found	False	[]		cerebral microangiopathy
tadalafil		True	3.77528	Not found	False	[]		cranial nerve paralysis
tadalafil		True	1.797278	Not found	False	[]		trigeminal neuralgia
tadalafil		True	2.272317	Not found	False	[]		demyelination
tadalafil		True	8.58581	Not found	False	[]		primary progressive multiple sclerosis
tadalafil		True	2.075979	Not found	False	[]		cluster headache
tadalafil		True	2.028461	Not found	False	[]		sinus headache
tadalafil		True	3.223575	Not found	False	[]		tension headache
tadalafil		True	1.770954	Not found	False	[]		migraine with aura
tadalafil		True	8.58581	Not found	False	[]		migraine without aura
tadalafil		True	1.38199	Not found	False	[]		vasogenic cerebral oedema
tadalafil		True	1.440524	Not found	False	[]		judgement impaired
tadalafil		True	8.58581	Not found	False	[]		pseudoparalysis
tadalafil		True	1.632103	Not found	False	[]		hemiplegia
tadalafil		True	8.58581	Not found	False	[]		reduced facial expression
tadalafil		True	6.736278	Not found	False	[]		head titubation
tadalafil		True	2.17866	Not found	False	[]		agraphia
tadalafil		True	8.58581	Not found	False	[]		alexia
tadalafil		True	1.440524	Not found	False	[]		consciousness fluctuating
tadalafil		True	2.17866	Not found	False	[]		agitated depression
tadalafil		True	3.77528	Not found	False	[]		genital paraesthesia
tadalafil		True	2.516872	Not found	False	[]		aura
tadalafil		True	8.58581	Not found	False	[]		atonic urinary bladder
tadalafil		True	3.77528	Not found	False	[]		thoracic outlet syndrome
tadalafil		True	1.140641	Not found	False	[]		sleep apnoea syndrome
tadalafil		True	2.17866	Not found	False	[]		myelopathy
tadalafil		True	1.225444	Not found	False	[]		lumbar radiculopathy
tadalafil		True	2.17866	Not found	False	[]		radiculopathy
tadalafil		True	1.049515	Not found	False	[]		spinal cord disorder
tadalafil		True	8.58581	Not found	False	[]		spinal cord oedema
tadalafil		True	18.77528	Not found	False	[]		syringomyelia
tadalafil		True	8.58581	Not found	False	[]		intrapartum haemorrhage
tadalafil		True	3.77528	Not found	False	[]		circulatory failure neonatal
tadalafil		True	1.27468	Not found	False	[]		live birth
tadalafil		True	1.797278	Not found	False	[]		generalised anxiety disorder
tadalafil		True	8.58581	Not found	False	[]		performance fear
tadalafil		True	2.17866	Not found	False	[]		lack of spontaneous speech
tadalafil		True	3.77528	Not found	False	[]		delusional perception
tadalafil		True	2.17866	Not found	False	[]		dermatillomania
tadalafil		True	1.38199	Not found	False	[]		bipolar ii disorder
tadalafil		True	1.6695060000000002	Not found	False	[]		staring
tadalafil		True	1.5067000000000004	Not found	False	[]		impaired self-care
tadalafil		True	1.310519	Not found	False	[]		intentional product misuse
tadalafil		True	1.38199	Not found	False	[]		delusional disorder, unspecified type
tadalafil		True	1.70947	Not found	False	[]		schizophrenia
tadalafil		True	4.528682	Not found	False	[]		anorgasmia
tadalafil		True	4.537158	Not found	False	[]		male orgasmic disorder
tadalafil		True	2.672694	Not found	False	[]		orgasm abnormal
tadalafil		True	9.000031	Not found	False	[]		orgasmic sensation decreased
tadalafil		True	1.620543	Not found	False	[]		premature ejaculation
tadalafil		True	8.58581	Not found	False	[]		exhibitionism
tadalafil		True	4.006148	Not found	False	[]		disturbance in sexual arousal
tadalafil		True	8.58581	Not found	False	[]		excessive masturbation
tadalafil		True	1.1266660000000002	Not found	False	[]		hypersexuality
tadalafil		True	1.974591	Not found	False	[]		libido increased
tadalafil		True	3.59569	Not found	False	[]		stress
tadalafil		True	2.17866	Not found	False	[]		bladder mass
tadalafil		True	3.77528	Not found	False	[]		bladder neck obstruction
tadalafil		True	2.66671	Not found	False	[]		cystocele
tadalafil		True	1.555197	Not found	False	[]		urinary tract obstruction
tadalafil		True	2.516872	Not found	False	[]		urogenital haemorrhage
tadalafil		True	1.854551	Not found	False	[]		renal haemorrhage
tadalafil		True	3.073043	Not found	False	[]		urethral stenosis
tadalafil		True	5.846965	Not found	False	[]		urethral haemorrhage
tadalafil		True	1.70947	Not found	False	[]		stress urinary incontinence
tadalafil		True	1.38199	Not found	False	[]		choluria
tadalafil		True	1.38199	Not found	False	[]		urinary tract pain
tadalafil		True	3.77528	Not found	False	[]		calculus prostatic
tadalafil		True	1.359273	Not found	False	[]		chronic kidney disease
tadalafil		True	2.516872	Not found	False	[]		nipple swelling
tadalafil		True	2.17866	Not found	False	[]		balanoposthitis
tadalafil		True	1.388565	Not found	False	[]		prostatitis
tadalafil		True	3.77528	Not found	False	[]		orchitis noninfective
tadalafil		True	8.58581	Not found	False	[]		penile exfoliation
tadalafil		True	1.858309	Not found	False	[]		penile pain
tadalafil		True	3.668631	Not found	False	[]		penile swelling
tadalafil		True	4.292938	Not found	False	[]		penile vascular disorder
tadalafil		True	2.947338	Not found	False	[]		penis disorder
tadalafil		True	1.937975	Not found	False	[]		peyronie's disease
tadalafil		True	9.465536	Not found	False	[]		scrotal pain
tadalafil		True	1.27468	Not found	False	[]		scrotal swelling
tadalafil		True	8.58581	Not found	False	[]		genital lesion
tadalafil		True	1.440524	Not found	False	[]		genital burning sensation
tadalafil		True	1.049515	Not found	False	[]		genital swelling
tadalafil		True	2.66671	Not found	False	[]		oedema genital
tadalafil		True	5.704561	Not found	False	[]		ejaculation delayed
tadalafil		True	2.403334	Not found	False	[]		ejaculation failure
tadalafil		True	3.317633	Not found	False	[]		painful erection
tadalafil		True	2.290249	Not found	False	[]		semen discolouration
tadalafil		True	2.17866	Not found	False	[]		testicular haemorrhage
tadalafil		True	3.77528	Not found	False	[]		testicular mass
tadalafil		True	1.588321	Not found	False	[]		testicular pain
tadalafil		True	8.58581	Not found	False	[]		testicular retraction
tadalafil		True	2.150353	Not found	False	[]		testicular swelling
tadalafil		True	9.000031	Not found	False	[]		adnexa uteri mass
tadalafil		True	5.753833	Not found	False	[]		pelvic congestion
tadalafil		True	1.5067000000000004	Not found	False	[]		endometriosis
tadalafil		True	8.58581	Not found	False	[]		genital pain
tadalafil		True	8.58581	Not found	False	[]		bronchial fistula
tadalafil		True	1.102044	Not found	False	[]		chronic obstructive pulmonary disease
tadalafil		True	1.100146	Not found	False	[]		interstitial lung disease
tadalafil		True	1.3941659999999998	Not found	False	[]		pulmonary alveolar haemorrhage
tadalafil		True	1.309583	Not found	False	[]		pneumothorax
tadalafil		True	2.756034	Not found	False	[]		pulmonary artery dilatation
tadalafil		True	8.58581	Not found	False	[]		pulmonary vein occlusion
tadalafil		True	2.985265	Not found	False	[]		pulmonary veno-occlusive disease
tadalafil		True	2.17866	Not found	False	[]		mouth breathing
tadalafil		True	1.117312	Not found	False	[]		hypoxia
tadalafil		True	1.432197	Not found	False	[]		productive cough
tadalafil		True	1.398383	Not found	False	[]		acute respiratory failure
tadalafil		True	8.58581	Not found	False	[]		diaphragmalgia
tadalafil		True	1.356146	Not found	False	[]		painful respiration
tadalafil		True	1.288292	Not found	False	[]		lung disorder
tadalafil		True	1.0303209999999998	Not found	False	[]		respiratory tract congestion
tadalafil		True	5.087557	Not found	False	[]		paranasal sinus discomfort
tadalafil		True	1.088895	Found	False	['common']	runny nose	rhinorrhoea
tadalafil		True	1.589889	Not found	False	[]		upper respiratory tract congestion
tadalafil		True	1.70947	Not found	False	[]		diaphragmatic disorder
tadalafil		True	2.17866	Not found	False	[]		reflux laryngitis
tadalafil		True	1.854551	Not found	False	[]		nasal inflammation
tadalafil		True	8.58581	Not found	False	[]		nasal septum disorder
tadalafil		True	1.70947	Not found	False	[]		nasal ulcer
tadalafil		True	2.104795	Not found	False	[]		paranasal sinus hypersecretion
tadalafil		True	1.369631	Not found	False	[]		sinus disorder
tadalafil		True	1.043111	Not found	False	[]		actinic keratosis
tadalafil		True	1.70947	Not found	False	[]		epidermal necrosis
tadalafil		True	2.17866	Not found	False	[]		skin maceration
tadalafil		True	3.77528	Not found	False	[]		varicose ulceration
tadalafil		True	1.0615420000000002	Not found	False	[]		hypertrichosis
tadalafil		True	3.163377	Not found	False	[]		ingrowing nail
tadalafil		True	1.38199	Not found	False	[]		dry gangrene
tadalafil		True	3.634438	Not found	False	[]		aneurysm ruptured
tadalafil		True	1.225444	Not found	False	[]		artery dissection
tadalafil		True	1.183516	Not found	False	[]		aortic aneurysm
tadalafil		True	2.266568	Not found	False	[]		aortic dissection
tadalafil		True	1.440524	Not found	False	[]		peripheral artery aneurysm
tadalafil		True	2.075979	Not found	False	[]		arterial stenosis
tadalafil		True	1.049905	Not found	False	[]		arteriosclerosis
tadalafil		True	3.77528	Not found	False	[]		vascular insufficiency
tadalafil		True	1.440524	Not found	False	[]		vasospasm
tadalafil		True	2.17866	Not found	False	[]		peripheral artery stenosis
tadalafil		True	2.000063	Not found	False	[]		labile blood pressure
tadalafil		True	2.17866	Not found	False	[]		paradoxical embolism
tadalafil		True	3.634438	Not found	False	[]		venous thrombosis limb
tadalafil		True	1.680538	Not found	False	[]		arterial disorder
tadalafil		True	1.225444	Not found	False	[]		microangiopathy
tadalafil		True	1.138536	Not found	False	[]		vascular calcification
tadalafil		True	1.667226	Not found	False	[]		aortic dilatation
tadalafil		True	2.66671	Not found	False	[]		accelerated hypertension
tadalafil		True	1.519083	Not found	False	[]		essential hypertension
tadalafil		True	1.440524	Not found	False	[]		systolic hypertension
tadalafil		True	1.276874	Not found	False	[]		varicose vein
tadalafil		True	18.77528	Not found	False	[]		varicose vein ruptured
tadalafil		True	1.130213	Not found	False	[]		pulseless electrical activity
tadalafil		True	2.968776	Not found	False	[]		vitreous floaters
tadalafil		True	3.77528	Not found	False	[]		ocular ischaemic syndrome
tadalafil		True	8.58581	Not found	False	[]		oesophageal motility disorder
tadalafil		True	8.015138	Not found	False	[]		age-related macular degeneration
tadalafil		True	3.77528	Not found	False	[]		intraductal papillary mucinous neoplasm
tadalafil		True	8.58581	Not found	False	[]		pharyngo-oesophageal diverticulum
tadalafil		True	1.367594	Not found	False	[]		functional gastrointestinal disorder
tadalafil		True	9.292938	Not found	False	[]		lip injury
tadalafil		True	4.269754000000001	Not found	False	[]		device related sepsis
tadalafil		True	6.736278	Not found	False	[]		infusion site discomfort
tadalafil		True	2.055395	Not found	False	[]		immunoglobulin g4 related disease
tadalafil		True	8.58581	Not found	False	[]		inadequate aseptic technique in use of product
tadalafil		True	1.38199	Not found	False	[]		dermal absorption impaired
tadalafil		True	1.38199	Not found	False	[]		skin sensitisation
tadalafil		True	8.58581	Not found	False	[]		granulomatosis with polyangiitis
tadalafil		True	2.516872	Not found	False	[]		immune reconstitution inflammatory syndrome
tadalafil		True	1.591798	Not found	False	[]		atypical pneumonia
tadalafil		True	15.429967	Not found	False	[]		counterfeit product administered
tadalafil		True	3.77528	Not found	False	[]		exposure via body fluid
tadalafil		True	11.829226	Not found	False	[]		post-traumatic neck syndrome
tadalafil		True	2.516872	Not found	False	[]		second primary malignancy
tadalafil		True	2.17866	Not found	False	[]		superior vena cava syndrome
tadalafil		True	8.58581	Not found	False	[]		renal cyst haemorrhage
tadalafil		True	3.77528	Not found	False	[]		pelvic cyst
tadalafil		True	1.38199	Not found	False	[]		lower urinary tract symptoms
tadalafil		True	3.163377	Not found	False	[]		penile erythema
tadalafil		True	8.58581	Not found	False	[]		increased viscosity of upper respiratory secretion
tadalafil		True	1.2725030000000002	Not found	False	[]		upper-airway cough syndrome
tadalafil		True	2.17866	Not found	False	[]		exposed bone in jaw
tadalafil		True	2.341767	Not found	False	[]		seizure like phenomena
tadalafil		True	1.225444	Not found	False	[]		vertebral foraminal stenosis
tadalafil		True	1.38199	Not found	False	[]		grief reaction
tadalafil		True	9.000031	Not found	False	[]		distributive shock
tadalafil		True	2.5120850000000003	Not found	False	[]		plasma cell myeloma
tadalafil		True	3.05254	Not found	False	[]		eye contusion
tadalafil		True	8.58581	Not found	False	[]		large intestine benign neoplasm
tadalafil		True	4.134011	Not found	False	[]		infusion site bruising
tadalafil		True	2.672694	Not found	False	[]		hepatic cancer
tadalafil		True	2.17866	Not found	False	[]		juvenile idiopathic arthritis
tadalafil		True	2.801679	Not found	False	[]		clostridium difficile infection
tadalafil		True	1.090601	Not found	False	[]		prescribed overdose
tadalafil		True	8.58581	Not found	False	[]		post procedural contusion
tadalafil		True	2.17866	Not found	False	[]		malignant neoplasm of unknown primary site
tadalafil		True	3.77528	Not found	False	[]		squamous cell carcinoma of lung
tadalafil		True	6.959996	Not found	False	[]		laryngeal pain
tadalafil		True	5.753833	Not found	False	[]		catheter site extravasation
tadalafil		True	2.055395	Not found	False	[]		incorrect dosage administered
tadalafil		True	12.569578	Not found	False	[]		catheter site vesicles
tadalafil		True	2.17866	Not found	False	[]		catheter site discolouration
tadalafil		True	3.77528	Not found	False	[]		catheter site warmth
tadalafil		True	6.226655	Not found	False	[]		candida infection
tadalafil		True	1.38199	Not found	False	[]		aspergillus infection
tadalafil		True	8.58581	Not found	False	[]		stoma site haemorrhage
tadalafil		True	1.049515	Not found	False	[]		faeces soft
tadalafil		True	2.17866	Not found	False	[]		peripheral venous disease
tadalafil		True	8.58581	Not found	False	[]		sinus node dysfunction
tadalafil		True	8.58581	Not found	False	[]		gastrointestinal polyp haemorrhage
meningococcal group b vaccine		True	2.4482690000000003					vomiting
meningococcal group b vaccine		True	2.4482690000000003					fatigue
meningococcal group b vaccine		True	8.79584					urinary tract infection
meloxicam		True	8.58581	Not found	False	[]		deficiency anaemia
meloxicam		True	1.131034	Not found	False	[]		anaemia macrocytic
meloxicam		True	1.114877	Not found	False	[]		blood loss anaemia
meloxicam		True	1.116113	Not found	False	[]		anaemia of chronic disease
meloxicam		True	1.73581	Not found	False	[]		aplastic anaemia
meloxicam		True	8.58581	Not found	False	[]		granulocytes maturation arrest
meloxicam		True	9.000032000000001	Not found	False	[]		myeloid maturation arrest
meloxicam		True	1.567784	Not found	False	[]		haemorrhagic diathesis
meloxicam		True	1.0208739999999998	Not found	False	[]		increased tendency to bruise
meloxicam		True	1.093878	Not found	False	[]		petechiae
meloxicam		True	8.58581	Not found	False	[]		von willebrand's disease
meloxicam		True	3.77528	Not found	False	[]		abnormal clotting factor
meloxicam		True	1.527454	Not found	False	[]		disseminated intravascular coagulation
meloxicam		True	1.38199	Not found	False	[]		factor v leiden mutation
meloxicam		True	1.062275	Not found	False	[]		hypercoagulation
meloxicam		True	1.612784	Not found	False	[]		thrombotic microangiopathy
meloxicam		True	1.835804	Not found	False	[]		hypersensitivity vasculitis
meloxicam		True	22.64328	Not found	False	[]		purpura senile
meloxicam		True	1.074485	Not found	False	[]		blood disorder
meloxicam		True	2.17866	Not found	False	[]		erythrosis
meloxicam		True	1.300271	Not found	False	[]		haematotoxicity
meloxicam		True	8.58581	Not found	False	[]		benign lymph node neoplasm
meloxicam		True	1.367595	Not found	False	[]		marrow hyperplasia
meloxicam		True	2.612714	Not found	False	[]		pseudolymphoma
meloxicam		True	2.17866	Not found	False	[]		castleman's disease
meloxicam		True	2.17866	Not found	False	[]		essential thrombocythaemia
meloxicam		True	1.709471	Not found	False	[]		myeloproliferative neoplasm
meloxicam		True	2.17866	Not found	False	[]		coombs negative haemolytic anaemia
meloxicam		True	2.17866	Not found	False	[]		paroxysmal nocturnal haemoglobinuria
meloxicam		True	2.077498	Not found	False	[]		autoimmune haemolytic anaemia
meloxicam		True	3.77528	Not found	False	[]		cold type haemolytic anaemia
meloxicam		True	1.167653	Not found	False	[]		leukaemia
meloxicam		True	4.134011	Not found	False	[]		acute lymphocytic leukaemia recurrent
meloxicam		True	18.77528	Not found	False	[]		t-cell type acute leukaemia
meloxicam		True	3.77528	Not found	False	[]		acute monocytic leukaemia
meloxicam		True	2.07598	Not found	False	[]		acute promyelocytic leukaemia
meloxicam		True	3.193729	Not found	False	[]		chronic lymphocytic leukaemia
meloxicam		True	1.854849	Not found	False	[]		chronic myeloid leukaemia
meloxicam		True	3.77528	Not found	False	[]		hodgkin's disease stage iii
meloxicam		True	9.000032000000001	Not found	False	[]		metastatic lymphoma
meloxicam		True	8.58581	Not found	False	[]		diffuse large b-cell lymphoma stage i
meloxicam		True	8.58581	Not found	False	[]		diffuse large b-cell lymphoma stage ii
meloxicam		True	1.38199	Not found	False	[]		hepatosplenic t-cell lymphoma
meloxicam		True	3.163378	Not found	False	[]		angiocentric lymphoma
meloxicam		True	1.38199	Not found	False	[]		non-hodgkin's lymphoma recurrent
meloxicam		True	4.500063	Not found	False	[]		hypergammaglobulinaemia benign monoclonal
meloxicam		True	2.103995	Not found	False	[]		immune thrombocytopenic purpura
meloxicam		True	2.394298	Not found	False	[]		thrombocytopenic purpura
meloxicam		True	1.008395	Not found	False	[]		thrombotic thrombocytopenic purpura
meloxicam		True	8.58581	Not found	False	[]		erythropoiesis abnormal
meloxicam		True	1.356147	Not found	False	[]		hepatosplenomegaly
meloxicam		True	1.081681	Not found	False	[]		lymph node pain
meloxicam		True	2.000063	Not found	False	[]		lymph node tuberculosis
meloxicam		True	1.019322	Not found	False	[]		lymphadenopathy
meloxicam		True	2.505204	Not found	False	[]		lymphangiosis carcinomatosa
meloxicam		True	1.049515	Not found	False	[]		lymphangitis
meloxicam		True	1.588322	Not found	False	[]		lymphoedema
meloxicam		True	1.225371	Not found	False	[]		metastases to lymph nodes
meloxicam		True	1.38199	Not found	False	[]		hypersplenism
meloxicam		True	1.225444	Not found	False	[]		spleen congestion
meloxicam		True	1.38199	Not found	False	[]		splenic calcification
meloxicam		True	2.17866	Not found	False	[]		splenic injury
meloxicam		True	2.516872	Not found	False	[]		splenic lesion
meloxicam		True	1.065913	Not found	False	[]		leukocytosis
meloxicam		True	2.456327	Not found	False	[]		lymphocytosis
meloxicam		True	2.055396	Not found	False	[]		plasmacytosis
meloxicam		True	3.408446	Not found	False	[]		felty's syndrome
meloxicam		True	8.58581	Not found	False	[]		chronic granulomatous disease
meloxicam		True	2.797292	Not found	False	[]		bone marrow failure
meloxicam		True	1.782092	Not found	False	[]		cardiac flutter
meloxicam		True	1.418105	Not found	False	[]		extrasystoles
meloxicam		True	1.026115	Not found	False	[]		sinus node dysfunction
meloxicam		True	1.100003	Not found	False	[]		sinus arrhythmia
meloxicam		True	1.043111	Not found	False	[]		cardiac fibrillation
meloxicam		True	1.311867	Not found	False	[]		torsade de pointes
meloxicam		True	1.38199	Not found	False	[]		cardiac procedure complication
meloxicam		True	1.38199	Not found	False	[]		cyanosis central
meloxicam		True	2.516872	Not found	False	[]		dizziness exertional
meloxicam		True	1.34549	Not found	False	[]		presyncope
meloxicam		True	8.58581	Not found	False	[]		cardiac neoplasm unspecified
meloxicam		True	1.653681	Not found	False	[]		mitral valve prolapse
meloxicam		True	1.38199	Not found	False	[]		tricuspid valve sclerosis
meloxicam		True	18.77528	Not found	False	[]		trisomy 18
meloxicam		True	2.17866	Not found	False	[]		coronary artery aneurysm
meloxicam		True	4.387679	Not found	False	[]		coronary artery dissection
meloxicam		True	2.055396	Not found	False	[]		coronary artery reocclusion
meloxicam		True	1.07624	Not found	False	[]		arteriospasm coronary
meloxicam		True	1.1584583	Not found	False	[]		chest discomfort
meloxicam		True	1.0428266	Not found	False	[]		chest pain
meloxicam		True	3.163378	Not found	False	[]		endocarditis staphylococcal
meloxicam		True	1.225444	Not found	False	[]		rheumatic fever
meloxicam		True	3.77528	Not found	False	[]		rheumatic heart disease
meloxicam		True	1.433909	Not found	False	[]		hepatic congestion
meloxicam		True	1.38199	Not found	False	[]		cardio-respiratory distress
meloxicam		True	1.268096	Not found	False	[]		acute pulmonary oedema
meloxicam		True	3.054619	Not found	False	[]		cor pulmonale
meloxicam		True	2.17866	Not found	False	[]		cor pulmonale chronic
meloxicam		True	1.231712	Not found	False	[]		congestive cardiomyopathy
meloxicam		True	1.018239	Not found	False	[]		diastolic dysfunction
meloxicam		True	1.407904	Not found	False	[]		left ventricular hypertrophy
meloxicam		True	1.367595	Not found	False	[]		myocardial fibrosis
meloxicam		True	2.055396	Not found	False	[]		myocardial oedema
meloxicam		True	1.8271010000000003	Not found	False	[]		myocarditis
meloxicam		True	3.77528	Not found	False	[]		pericarditis infective
meloxicam		True	5.753834	Not found	False	[]		pericarditis rheumatic
meloxicam		True	1.20502	Not found	False	[]		pericarditis
meloxicam		True	1.6805389999999998	Not found	False	[]		pericardial haemorrhage
meloxicam		True	3.77528	Not found	False	[]		atrioventricular block complete
meloxicam		True	1.48166	Not found	False	[]		peripheral swelling
meloxicam		True	8.58581	Not found	False	[]		cerebral arteriovenous malformation haemorrhagic
meloxicam		True	4.134011	Not found	False	[]		vascular malformation
meloxicam		True	1.1397240000000002	Not found	False	[]		hereditary angioedema
meloxicam		True	1.38199	Not found	False	[]		ear malformation
meloxicam		True	4.121896	Not found	False	[]		corneal dystrophy
meloxicam		True	8.58581	Not found	False	[]		retinitis pigmentosa
meloxicam		True	3.77528	Not found	False	[]		odontogenic cyst
meloxicam		True	2.17866	Not found	False	[]		exomphalos
meloxicam		True	1.38199	Not found	False	[]		congenital megacolon
meloxicam		True	1.440525	Not found	False	[]		macroglossia
meloxicam		True	8.58581	Not found	False	[]		homocystinuria
meloxicam		True	8.58581	Not found	False	[]		metabolic myopathy
meloxicam		True	2.341768	Not found	False	[]		type v hyperlipidaemia
meloxicam		True	1.049515	Not found	False	[]		porphyria
meloxicam		True	2.17866	Not found	False	[]		fabry's disease
meloxicam		True	3.77528	Not found	False	[]		marfan's syndrome
meloxicam		True	3.77528	Not found	False	[]		metatarsus primus varus
meloxicam		True	2.17866	Not found	False	[]		polydactyly
meloxicam		True	5.728486	Not found	False	[]		osteogenesis imperfecta
meloxicam		True	8.58581	Not found	False	[]		myotonia congenita
meloxicam		True	8.58581	Not found	False	[]		congenital neuropathy
meloxicam		True	3.77528	Not found	False	[]		neurofibromatosis
meloxicam		True	8.58581	Not found	False	[]		urinary tract malformation
meloxicam		True	3.408446	Not found	False	[]		hydrocele
meloxicam		True	8.58581	Not found	False	[]		congenital genital malformation
meloxicam		True	5.753834	Not found	False	[]		dermoid cyst
meloxicam		True	3.163378	Not found	False	[]		ichthyosis
meloxicam		True	3.77528	Not found	False	[]		cytogenetic abnormality
meloxicam		True	1.298639	Not found	False	[]		ear discomfort
meloxicam		True	8.58581	Not found	False	[]		ear infection bacterial
meloxicam		True	3.77528	Not found	False	[]		ear injury
meloxicam		True	8.58581	Not found	False	[]		ear neoplasm malignant
meloxicam		True	1.043111	Not found	False	[]		otorrhoea
meloxicam		True	5.269747	Not found	False	[]		phonophobia
meloxicam		True	2.238428	Not found	False	[]		cerumen impaction
meloxicam		True	3.163378	Not found	False	[]		external ear pain
meloxicam		True	1.38199	Not found	False	[]		ear lobe infection
meloxicam		True	1.028137	Not found	False	[]		deafness
meloxicam		True	1.7359749999999998	Not found	False	[]		deafness unilateral
meloxicam		True	1.115334	Not found	False	[]		hypoacusis
meloxicam		True	1.001433	Not found	False	[]		sudden hearing loss
meloxicam		True	3.443526	Not found	False	[]		vestibular disorder
meloxicam		True	1.54211	Not found	False	[]		vertigo positional
meloxicam		True	1.001433	Not found	False	[]		mastoiditis
meloxicam		True	1.38199	Not found	False	[]		middle ear disorder
meloxicam		True	1.126667	Not found	False	[]		middle ear effusion
meloxicam		True	2.17866	Not found	False	[]		myringitis
meloxicam		True	1.709471	Not found	False	[]		tympanic membrane disorder
meloxicam		True	3.77528	Not found	False	[]		pseudoaldosteronism
meloxicam		True	1.669507	Not found	False	[]		adrenal mass
meloxicam		True	1.38199	Not found	False	[]		benign neoplasm of adrenal gland
meloxicam		True	8.58581	Not found	False	[]		diabetic dermopathy
meloxicam		True	1.38199	Not found	False	[]		diabetic gangrene
meloxicam		True	1.138536	Not found	False	[]		diabetic gastroparesis
meloxicam		True	1.043111	Not found	False	[]		microalbuminuria
meloxicam		True	3.3199750000000003	Not found	False	[]		androgen deficiency
meloxicam		True	1.440525	Not found	False	[]		oestrogen deficiency
meloxicam		True	1.38199	Not found	False	[]		ovarian atrophy
meloxicam		True	1.367595	Not found	False	[]		impaired fasting glucose
meloxicam		True	1.049515	Not found	False	[]		insulin resistance
meloxicam		True	1.47208	Not found	False	[]		calcium deficiency
meloxicam		True	1.049515	Not found	False	[]		parathyroid disorder
meloxicam		True	1.595107	Not found	False	[]		goitre
meloxicam		True	1.169748	Not found	False	[]		hyperthyroidism
meloxicam		True	1.528935	Not found	False	[]		thyroid neoplasm
meloxicam		True	3.77528	Not found	False	[]		addison's disease
meloxicam		True	8.58581	Not found	False	[]		androgenetic alopecia
meloxicam		True	1.043111	Not found	False	[]		cataract nuclear
meloxicam		True	2.17866	Not found	False	[]		conjunctival scar
meloxicam		True	1.38199	Not found	False	[]		corneal degeneration
meloxicam		True	3.163378	Not found	False	[]		growth of eyelashes
meloxicam		True	2.150353	Not found	False	[]		corneal disorder
meloxicam		True	2.896967	Not found	False	[]		dry eye
meloxicam		True	2.055396	Not found	False	[]		lacrimation decreased
meloxicam		True	1.482282	Not found	False	[]		sjogren's syndrome
meloxicam		True	3.050503	Not found	False	[]		dark circles under eyes
meloxicam		True	1.005595	Not found	False	[]		eye pain
meloxicam		True	1.392501	Not found	False	[]		eye swelling
meloxicam		True	1.272504	Not found	False	[]		eyelid disorder
meloxicam		True	18.77528	Not found	False	[]		periorbital disorder
meloxicam		True	1.330118	Not found	False	[]		glaucoma
meloxicam		True	2.17866	Not found	False	[]		conjunctival irritation
meloxicam		True	1.38199	Not found	False	[]		conjunctivitis bacterial
meloxicam		True	3.77528	Not found	False	[]		eyelid cyst
meloxicam		True	3.073044	Not found	False	[]		eyelid irritation
meloxicam		True	1.709471	Not found	False	[]		eyelid margin crusting
meloxicam		True	1.138536	Not found	False	[]		hordeolum
meloxicam		True	3.59569	Not found	False	[]		eye allergy
meloxicam		True	2.17866	Not found	False	[]		eye infection staphylococcal
meloxicam		True	1.132001	Not found	False	[]		eye inflammation
meloxicam		True	1.7786940000000002	Not found	False	[]		eye irritation
meloxicam		True	2.341768	Not found	False	[]		herpes ophthalmic
meloxicam		True	1.237454	Not found	False	[]		ocular hyperaemia
meloxicam		True	1.854552	Not found	False	[]		oculomucocutaneous syndrome
meloxicam		True	1.38199	Not found	False	[]		periorbital cellulitis
meloxicam		True	2.17866	Not found	False	[]		retinal vasculitis
meloxicam		True	1.709471	Not found	False	[]		vitritis
meloxicam		True	2.17866	Not found	False	[]		eye burns
meloxicam		True	1.239971	Not found	False	[]		eye injury
meloxicam		True	3.77528	Not found	False	[]		eyelid injury
meloxicam		True	3.163378	Not found	False	[]		superficial injury of eye
meloxicam		True	3.77528	Not found	False	[]		conjunctival cyst
meloxicam		True	1.716348	Not found	False	[]		blepharospasm
meloxicam		True	4.500063	Not found	False	[]		excessive eye blinking
meloxicam		True	2.379684	Not found	False	[]		eye movement disorder
meloxicam		True	12.569579	Not found	False	[]		heterophoria
meloxicam		True	5.753834	Not found	False	[]		miller fisher syndrome
meloxicam		True	2.103995	Not found	False	[]		vith nerve paralysis
meloxicam		True	1.7654409999999998	Not found	False	[]		abnormal sensation in eye
meloxicam		True	1.131034	Not found	False	[]		foreign body sensation in eyes
meloxicam		True	8.58581	Not found	False	[]		choroidal effusion
meloxicam		True	8.58581	Not found	False	[]		hyalosis asteroid
meloxicam		True	9.000032000000001	Not found	False	[]		vitreous degeneration
meloxicam		True	1.035317	Not found	False	[]		vitreous detachment
meloxicam		True	1.253899	Not found	False	[]		macular degeneration
meloxicam		True	1.040892	Not found	False	[]		retinal detachment
meloxicam		True	4.134011	Not found	False	[]		retinal scar
meloxicam		True	1.510167	Not found	False	[]		retinal tear
meloxicam		True	3.77528	Not found	False	[]		retinal artery thrombosis
meloxicam		True	1.241343	Not found	False	[]		retinal haemorrhage
meloxicam		True	1.220418	Not found	False	[]		retinal vein occlusion
meloxicam		True	3.408446	Not found	False	[]		retinal vein thrombosis
meloxicam		True	1.38199	Not found	False	[]		retinopathy hypertensive
meloxicam		True	3.05254	Not found	False	[]		altered visual depth perception
meloxicam		True	2.6667110000000003	Not found	False	[]		xanthopsia
meloxicam		True	1.085475	Not found	False	[]		diplopia
meloxicam		True	5.753834	Not found	False	[]		scintillating scotoma
meloxicam		True	1.667227	Not found	False	[]		hemianopia
meloxicam		True	1.300271	Not found	False	[]		visual field defect
meloxicam		True	8.58581	Not found	False	[]		abdominal wall haemorrhage
meloxicam		True	3.51702	Not found	False	[]		diaphragmatic hernia
meloxicam		True	1.237339	Not found	False	[]		hiatus hernia
meloxicam		True	5.753834	Not found	False	[]		femoral hernia
meloxicam		True	1.38199	Not found	False	[]		inguinal hernia, obstructive
meloxicam		True	1.143902	Not found	False	[]		umbilical hernia
meloxicam		True	3.77528	Not found	False	[]		paresis anal sphincter
meloxicam		True	1.591798	Not found	False	[]		rectal prolapse
meloxicam		True	1.1974520000000002	Not found	False	[]		anal pruritus
meloxicam		True	8.58581	Not found	False	[]		anal spasm
meloxicam		True	1.7359749999999998	Not found	False	[]		anorectal discomfort
meloxicam		True	2.17866	Not found	False	[]		benign gastric neoplasm
meloxicam		True	1.38199	Not found	False	[]		rectal adenoma
meloxicam		True	14.087164	Not found	False	[]		oral fibroma
meloxicam		True	2.17866	Not found	False	[]		salivary gland adenoma
meloxicam		True	8.58581	Not found	False	[]		tongue neoplasm benign
meloxicam		True	1.074939	Not found	False	[]		tooth abscess
meloxicam		True	8.58581	Not found	False	[]		tooth development disorder
meloxicam		True	1.2684220000000002	Not found	False	[]		loose tooth
meloxicam		True	1.142629	Not found	False	[]		periodontal disease
meloxicam		True	2.341768	Not found	False	[]		poor dental condition
meloxicam		True	3.634439	Not found	False	[]		tooth deposit
meloxicam		True	1.245898	Not found	False	[]		tooth erosion
meloxicam		True	1.018008	Not found	False	[]		tooth fracture
meloxicam		True	8.58581	Not found	False	[]		tooth resorption
meloxicam		True	1.0863390000000002	Not found	False	[]		toothache
meloxicam		True	3.59569	Not found	False	[]		gingival discolouration
meloxicam		True	3.163378	Not found	False	[]		gingival atrophy
meloxicam		True	1.506583	Not found	False	[]		gingival disorder
meloxicam		True	1.7773600000000005	Not found	False	[]		gingival ulceration
meloxicam		True	2.290249	Not found	False	[]		gingival abscess
meloxicam		True	2.162994	Not found	False	[]		gingivitis
meloxicam		True	1.0538729999999998	Not found	False	[]		gingival pain
meloxicam		True	1.072473	Not found	False	[]		tooth loss
meloxicam		True	1.468021	Not found	False	[]		diverticulum
meloxicam		True	1.323607	Not found	False	[]		diverticulum intestinal
meloxicam		True	1.354709	Not found	False	[]		diverticulitis
meloxicam		True	4.134011	Not found	False	[]		pancreatitis haemorrhagic
meloxicam		True	5.753834	Not found	False	[]		pancreatic duct obstruction
meloxicam		True	8.58581	Not found	False	[]		pancreatic injury
meloxicam		True	1.38199	Not found	False	[]		sphincter of oddi dysfunction
meloxicam		True	1.258851	Not found	False	[]		gastric disorder
meloxicam		True	8.58581	Not found	False	[]		gastrointestinal amyloidosis
meloxicam		True	9.000032000000001	Not found	False	[]		protein-losing gastroenteropathy
meloxicam		True	2.055396	Not found	False	[]		colonic fistula
meloxicam		True	1.8834	Not found	False	[]		dental fistula
meloxicam		True	1.138536	Not found	False	[]		female genital tract fistula
meloxicam		True	1.709471	Not found	False	[]		gastrointestinal fistula
meloxicam		True	1.6805389999999998	Not found	False	[]		oral cavity fistula
meloxicam		True	8.58581	Not found	False	[]		pancreatic fistula
meloxicam		True	1.38199	Not found	False	[]		achlorhydria
meloxicam		True	1.766586	Not found	False	[]		barrett's oesophagus
meloxicam		True	9.000032000000001	Not found	False	[]		gastrointestinal tract mucosal discolouration
meloxicam		True	1.987533	Not found	False	[]		hyperchlorhydria
meloxicam		True	1.38199	Not found	False	[]		gastrooesophageal sphincter insufficiency
meloxicam		True	2.516872	Not found	False	[]		oesophageal injury
meloxicam		True	2.333524	Not found	False	[]		gastric haemorrhage
meloxicam		True	8.58581	Not found	False	[]		gastroduodenal haemorrhage
meloxicam		True	1.321218	Not found	False	[]		rectal haemorrhage
meloxicam		True	1.586037	Not found	False	[]		small intestinal haemorrhage
meloxicam		True	1.489913	Not found	False	[]		haematochezia
meloxicam		True	1.893909	Not found	False	[]		intra-abdominal haemorrhage
meloxicam		True	2.077274	Not found	False	[]		upper gastrointestinal haemorrhage
meloxicam		True	8.58581	Not found	False	[]		anal candidiasis
meloxicam		True	8.58581	Not found	False	[]		anal infection
meloxicam		True	2.341768	Not found	False	[]		anogenital warts
meloxicam		True	3.77528	Not found	False	[]		campylobacter gastroenteritis
meloxicam		True	1.38199	Not found	False	[]		gastroenteritis rotavirus
meloxicam		True	1.709471	Not found	False	[]		gastroenteritis salmonella
meloxicam		True	1.304373	Not found	False	[]		gastroenteritis viral
meloxicam		True	2.07598	Not found	False	[]		abdominal wall abscess
meloxicam		True	7.329227	Not found	False	[]		gastrointestinal fungal infection
meloxicam		True	1.087648	Not found	False	[]		gastrointestinal infection
meloxicam		True	2.516872	Not found	False	[]		gastrointestinal viral infection
meloxicam		True	1.38199	Not found	False	[]		viral diarrhoea
meloxicam		True	1.38199	Not found	False	[]		appendiceal abscess
meloxicam		True	2.290249	Not found	False	[]		dysentery
meloxicam		True	3.59569	Not found	False	[]		enterocolitis bacterial
meloxicam		True	2.747944	Not found	False	[]		enterocolitis infectious
meloxicam		True	2.17866	Not found	False	[]		reiter's syndrome
meloxicam		True	1.945464	Not found	False	[]		peritoneal tuberculosis
meloxicam		True	1.184067	Not found	False	[]		colitis microscopic
meloxicam		True	1.50773	Not found	False	[]		colitis ischaemic
meloxicam		True	1.138536	Not found	False	[]		enterocolitis haemorrhagic
meloxicam		True	1.239971	Not found	False	[]		gastritis haemorrhagic
meloxicam		True	2.252007	Not found	False	[]		duodenitis
meloxicam		True	1.456139	Not found	False	[]		enteritis
meloxicam		True	1.153627	Not found	False	[]		enterocolitis
meloxicam		True	1.225444	Found	False	[]	gastrointestinal toxicity	gastrointestinal toxicity
meloxicam		True	8.58581	Not found	False	[]		lupus enteritis
meloxicam		True	3.163378	Not found	False	[]		proctitis ulcerative
meloxicam		True	1.411641	Not found	False	[]		diarrhoea haemorrhagic
meloxicam		True	8.58581	Not found	False	[]		post procedural diarrhoea
meloxicam		True	1.367595	Not found	False	[]		gastric dilatation
meloxicam		True	1.881154	Not found	False	[]		change of bowel habit
meloxicam		True	2.17866	Not found	False	[]		dyschezia
meloxicam		True	4.134011	Not found	False	[]		presbyoesophagus
meloxicam		True	2.516872	Not found	False	[]		oropharyngeal spasm
meloxicam		True	1.026382	Not found	False	[]		abdominal mass
meloxicam		True	1.488841	Not found	False	[]		faeces discoloured
meloxicam		True	1.736466	Not found	False	[]		abdominal pain lower
meloxicam		True	1.439133	Not found	False	[]		abdominal tenderness
meloxicam		True	1.0615420000000002	Not found	False	[]		early satiety
meloxicam		True	1.854552	Not found	False	[]		oesophageal discomfort
meloxicam		True	1.981962	Not found	False	[]		pelvic pain
meloxicam		True	2.516872	Not found	False	[]		post cholecystectomy syndrome
meloxicam		True	1.094992	Not found	False	[]		regurgitation
meloxicam		True	3.163378	Not found	False	[]		anal stenosis
meloxicam		True	2.17866	Not found	False	[]		duodenal obstruction
meloxicam		True	3.074876	Not found	False	[]		ileal stenosis
meloxicam		True	28.84533	Not found	False	[]		jejunal stenosis
meloxicam		True	5.578438	Not found	False	[]		small intestinal stenosis
meloxicam		True	28.84533	Not found	False	[]		gastric stenosis
meloxicam		True	218.97756	Not found	False	[]		intestinal diaphragm disease
meloxicam		True	2.17866	Not found	False	[]		intestinal strangulation
meloxicam		True	1.367595	Not found	False	[]		acquired oesophageal web
meloxicam		True	1.440525	Not found	False	[]		oesophageal obstruction
meloxicam		True	3.51702	Not found	False	[]		duodenal perforation
meloxicam		True	7.614773	Not found	False	[]		duodenal ulcer haemorrhage
meloxicam		True	3.054619	Not found	False	[]		erosive duodenitis
meloxicam		True	3.073044	Not found	False	[]		gastroduodenal ulcer
meloxicam		True	2.184172	Not found	False	[]		gastric perforation
meloxicam		True	3.077328	Not found	False	[]		gastric ulcer haemorrhage
meloxicam		True	1.169748	Not found	False	[]		gastritis erosive
meloxicam		True	2.17866	Not found	False	[]		haemorrhagic erosive gastritis
meloxicam		True	1.957486	Not found	False	[]		diverticular perforation
meloxicam		True	4.881966	Not found	False	[]		gastrointestinal erosion
meloxicam		True	1.248107	Not found	False	[]		gastrointestinal ulcer
meloxicam		True	1.669507	Not found	False	[]		gastrointestinal ulcer haemorrhage
meloxicam		True	2.055396	Not found	False	[]		stress ulcer
meloxicam		True	6.959997	Not found	False	[]		ileal ulcer
meloxicam		True	1.854849	Not found	False	[]		intestinal ulcer
meloxicam		True	1.94456	Not found	False	[]		large intestinal ulcer
meloxicam		True	48.90458	Not found	False	[]		small intestinal ulcer haemorrhage
meloxicam		True	10.433059	Not found	False	[]		small intestine ulcer
meloxicam		True	1.433909	Not found	False	[]		erosive oesophagitis
meloxicam		True	1.049515	Not found	False	[]		oesophageal perforation
meloxicam		True	8.58581	Not found	False	[]		oesophageal ulcer perforation
meloxicam		True	3.3199750000000003	Not found	False	[]		peptic ulcer haemorrhage
meloxicam		True	4.134011	Not found	False	[]		peptic ulcer perforation
meloxicam		True	2.055396	Not found	False	[]		mesenteric artery thrombosis
meloxicam		True	1.38199	Not found	False	[]		gastric varices
meloxicam		True	1.299545	Not found	False	[]		haemorrhoids
meloxicam		True	1.3467319999999998	Not found	False	[]		coeliac disease
meloxicam		True	8.58581	Not found	False	[]		anal neoplasm
meloxicam		True	1.268373	Not found	False	[]		gastric cancer
meloxicam		True	3.77528	Not found	False	[]		gastric cancer stage ii
meloxicam		True	1.38199	Not found	False	[]		gastric cancer stage iv
meloxicam		True	3.77528	Not found	False	[]		oesophageal neoplasm
meloxicam		True	1.284872	Not found	False	[]		rectal cancer
meloxicam		True	3.77528	Not found	False	[]		colon cancer stage i
meloxicam		True	1.38199	Not found	False	[]		colon cancer stage ii
meloxicam		True	2.055396	Not found	False	[]		colon cancer
meloxicam		True	2.103995	Not found	False	[]		small intestine carcinoma
meloxicam		True	2.055396	Not found	False	[]		colorectal cancer metastatic
meloxicam		True	4.292938	Not found	False	[]		metastases to abdominal cavity
meloxicam		True	1.245898	Not found	False	[]		lip and/or oral cavity cancer
meloxicam		True	3.59569	Not found	False	[]		salivary gland cancer
meloxicam		True	1.126667	Not found	False	[]		tongue neoplasm malignant stage unspecified
meloxicam		True	3.163378	Not found	False	[]		tongue neoplasm
meloxicam		True	1.884658	Not found	False	[]		cheilitis
meloxicam		True	1.126667	Not found	False	[]		lip blister
meloxicam		True	2.2722810000000004	Not found	False	[]		lip disorder
meloxicam		True	1.881154	Not found	False	[]		lip oedema
meloxicam		True	1.231409	Not found	False	[]		lip swelling
meloxicam		True	2.17866	Not found	False	[]		oral disorder
meloxicam		True	18.77528	Not found	False	[]		oral mucosa atrophy
meloxicam		True	8.58581	Not found	False	[]		oral pigmentation
meloxicam		True	1.695574	Not found	False	[]		oral candidiasis
meloxicam		True	1.355504	Not found	False	[]		oral herpes
meloxicam		True	2.127407	Not found	False	[]		lip pain
meloxicam		True	1.220412	Not found	False	[]		oral pain
meloxicam		True	1.6814680000000002	Not found	False	[]		paraesthesia oral
meloxicam		True	18.77528	Not found	False	[]		gingival pruritus
meloxicam		True	2.756035	Not found	False	[]		lip exfoliation
meloxicam		True	1.489541	Not found	False	[]		mouth injury
meloxicam		True	3.843568	Not found	False	[]		oral discharge
meloxicam		True	1.239971	Not found	False	[]		oral mucosal exfoliation
meloxicam		True	2.17866	Not found	False	[]		oropharyngeal discomfort
meloxicam		True	1.3444305	Not found	False	[]		oropharyngeal pain
meloxicam		True	3.843568	Not found	False	[]		gingival oedema
meloxicam		True	1.07069	Not found	False	[]		gingival swelling
meloxicam		True	1.211176	Not found	False	[]		oedema mouth
meloxicam		True	1.839668	Not found	False	[]		oropharyngeal swelling
meloxicam		True	7.27389	Not found	False	[]		malignant ascites
meloxicam		True	1.001433	Not found	False	[]		peritonitis
meloxicam		True	3.77528	Not found	False	[]		pelvic adhesions
meloxicam		True	8.58581	Not found	False	[]		haemorrhagic ascites
meloxicam		True	1.6205440000000002	Not found	False	[]		retroperitoneal haematoma
meloxicam		True	1.44712	Not found	False	[]		lip dry
meloxicam		True	1.669507	Not found	False	[]		parotitis
meloxicam		True	8.58581	Not found	False	[]		tongue abscess
meloxicam		True	1.740608	Not found	False	[]		tongue disorder
meloxicam		True	1.667227	Not found	False	[]		tongue haemorrhage
meloxicam		True	4.006149	Not found	False	[]		tongue injury
meloxicam		True	1.142629	Not found	False	[]		tongue ulceration
meloxicam		True	3.05254	Not found	False	[]		protrusion tongue
meloxicam		True	1.430193	Not found	False	[]		tongue coated
meloxicam		True	1.634938	Not found	False	[]		tongue oedema
meloxicam		True	1.669507	Not found	False	[]		tongue paralysis
meloxicam		True	2.17866	Not found	False	[]		tongue spasm
meloxicam		True	8.58581	Not found	False	[]		alveolar osteitis
meloxicam		True	1.440525	Not found	False	[]		intra-abdominal haematoma
meloxicam		True	6.557373999999999	Not found	False	[]		chronic gastritis
meloxicam		True	1.854552	Not found	False	[]		gastrointestinal sounds abnormal
meloxicam		True	1.38199	Not found	False	[]		laryngeal pain
meloxicam		True	5.753834	Not found	False	[]		trichoglossia
meloxicam		True	8.58581	Not found	False	[]		application site anaesthesia
meloxicam		True	1.667227	Not found	False	[]		application site haemorrhage
meloxicam		True	1.634938	Not found	False	[]		application site burn
meloxicam		True	2.341768	Not found	False	[]		application site dermatitis
meloxicam		True	1.001433	Not found	False	[]		application site erosion
meloxicam		True	1.22684	Not found	False	[]		application site erythema
meloxicam		True	3.163378	Not found	False	[]		application site infection
meloxicam		True	1.049906	Not found	False	[]		application site pain
meloxicam		True	4.997844	Not found	False	[]		application site papules
meloxicam		True	2.17866	Not found	False	[]		application site perspiration
meloxicam		True	1.067683	Not found	False	[]		application site pruritus
meloxicam		True	1.38199	Not found	False	[]		application site pustules
meloxicam		True	1.150393	Not found	False	[]		application site rash
meloxicam		True	3.634439	Not found	False	[]		application site scar
meloxicam		True	1.130214	Not found	False	[]		application site vesicles
meloxicam		True	9.183542	Not found	False	[]		application site warmth
meloxicam		True	1.049515	Not found	False	[]		instillation site pain
meloxicam		True	2.17866	Not found	False	[]		implant site inflammation
meloxicam		True	3.77528	Not found	False	[]		implant site irritation
meloxicam		True	1.38199	Not found	False	[]		infusion site discolouration
meloxicam		True	2.17866	Not found	False	[]		infusion site haemorrhage
meloxicam		True	3.77528	Not found	False	[]		infusion site induration
meloxicam		True	3.77528	Not found	False	[]		infusion site irritation
meloxicam		True	1.709471	Not found	False	[]		infusion site pruritus
meloxicam		True	18.77528	Not found	False	[]		infusion site rash
meloxicam		True	1.367595	Not found	False	[]		infusion site reaction
meloxicam		True	1.255591	Not found	False	[]		injection site discolouration
meloxicam		True	1.74424	Not found	False	[]		injection site discomfort
meloxicam		True	1.2678408	Not found	False	[]		injection site erythema
meloxicam		True	2.055396	Not found	False	[]		injection site exfoliation
meloxicam		True	1.261056	Not found	False	[]		injection site extravasation
meloxicam		True	1.179901	Not found	False	[]		injection site haematoma
meloxicam		True	1.0243651	Not found	False	[]		injection site haemorrhage
meloxicam		True	2.075703	Not found	False	[]		injection site inflammation
meloxicam		True	1.239856	Not found	False	[]		injection site irritation
meloxicam		True	3.073044	Not found	False	[]		injection site laceration
meloxicam		True	1.063481	Not found	False	[]		injection site mass
meloxicam		True	8.58581	Not found	False	[]		injection site nerve damage
meloxicam		True	1.427756	Not found	False	[]		injection site nodule
meloxicam		True	2.268838	Not found	False	[]		injection site oedema
meloxicam		True	1.300271	Not found	False	[]		injection site pain
meloxicam		True	1.231361	Not found	False	[]		injection site papule
meloxicam		True	2.516872	Not found	False	[]		injection site paraesthesia
meloxicam		True	1.3667117	Not found	False	[]		injection site pruritus
meloxicam		True	1.152375	Not found	False	[]		injection site rash
meloxicam		True	1.2569317	Not found	False	[]		injection site reaction
meloxicam		True	2.341768	Not found	False	[]		injection site scab
meloxicam		True	1.2183736	Not found	False	[]		injection site swelling
meloxicam		True	4.997844	Not found	False	[]		injection site ulcer
meloxicam		True	1.304667	Not found	False	[]		injection site urticaria
meloxicam		True	1.232615	Not found	False	[]		injection site warmth
meloxicam		True	1.0920478	Not found	False	[]		pyrexia
meloxicam		True	1.4308809999999998	Not found	False	[]		autonomic nervous system imbalance
meloxicam		True	1.406393	Not found	False	[]		sluggishness
meloxicam		True	1.077728	Not found	False	[]		feeling jittery
meloxicam		True	3.163378	Not found	False	[]		feeling of relaxation
meloxicam		True	2.516872	Not found	False	[]		thirst decreased
meloxicam		True	1.1024200000000002	Not found	False	[]		gait inability
meloxicam		True	1.0789270000000002	Not found	False	[]		ataxia
meloxicam		True	1.2175494	Not found	False	[]		gait disturbance
meloxicam		True	3.77528	Not found	False	[]		gait spastic
meloxicam		True	1.0313679999999998	Not found	False	[]		cold sweat
meloxicam		True	1.841322	Not found	False	[]		deformity
meloxicam		True	1.225444	Not found	False	[]		dyshidrotic eczema
meloxicam		True	1.1974520000000002	Not found	False	[]		effusion
meloxicam		True	1.475806	Not found	False	[]		energy increased
meloxicam		True	1.129988	Not found	False	[]		night sweats
meloxicam		True	1.300271	Not found	False	[]		obstruction
meloxicam		True	3.77528	Not found	False	[]		pre-existing disease
meloxicam		True	1.4992770000000002	Not found	False	[]		purulent discharge
meloxicam		True	3.77528	Not found	False	[]		symptom masked
meloxicam		True	8.58581	Not found	False	[]		vestibulitis
meloxicam		True	1.321974	Not found	False	[]		oedema mucosal
meloxicam		True	2.324626	Not found	False	[]		polyp
meloxicam		True	1.38199	Not found	False	[]		precancerous mucosal lesion
meloxicam		True	1.261056	Not found	False	[]		generalised oedema
meloxicam		True	1.555198	Not found	False	[]		axillary pain
meloxicam		True	1.103265	Not found	False	[]		facial pain
meloxicam		True	1.440525	Not found	False	[]		hernia pain
meloxicam		True	1.38199	Not found	False	[]		post procedural discomfort
meloxicam		True	1.197067	Not found	False	[]		procedural pain
meloxicam		True	1.532906	Not found	False	[]		tenderness
meloxicam		True	1.38199	Not found	False	[]		drug withdrawal headache
meloxicam		True	3.88738	Not found	False	[]		excessive granulation tissue
meloxicam		True	1.324181	Not found	False	[]		impaired healing
meloxicam		True	1.440525	Not found	False	[]		cyst rupture
meloxicam		True	3.77528	Not found	False	[]		haemorrhagic cyst
meloxicam		True	1.502275	Not found	False	[]		nodule
meloxicam		True	1.506701	Not found	False	[]		fat necrosis
meloxicam		True	1.149338	Not found	False	[]		atrophy
meloxicam		True	1.7519350000000002	Not found	False	[]		calcinosis
meloxicam		True	2.103995	Not found	False	[]		dysplasia
meloxicam		True	2.689665	Not found	False	[]		metaplasia
meloxicam		True	2.487181	Not found	False	[]		perforated ulcer
meloxicam		True	9.000032000000001	Not found	False	[]		tumour ulceration
meloxicam		True	1.492225	Not found	False	[]		ulcer haemorrhage
meloxicam		True	5.753834	Not found	False	[]		no adverse event
meloxicam		True	1.269641	Not found	False	[]		biliary colic
meloxicam		True	2.17866	Not found	False	[]		cholangitis infective
meloxicam		True	1.716348	Not found	False	[]		cholecystitis infective
meloxicam		True	1.1727219999999998	Not found	False	[]		cholelithiasis
meloxicam		True	1.245898	Not found	False	[]		gallbladder polyp
meloxicam		True	1.38199	Not found	False	[]		haemobilia
meloxicam		True	1.012356	Not found	False	[]		hepatic cyst
meloxicam		True	1.854849	Not found	False	[]		hepatic mass
meloxicam		True	1.008651	Not found	False	[]		liver disorder
meloxicam		True	8.58581	Not found	False	[]		traumatic liver injury
meloxicam		True	3.77528	Not found	False	[]		biliary fibrosis
meloxicam		True	1.38199	Not found	False	[]		cryptogenic cirrhosis
meloxicam		True	8.58581	Not found	False	[]		tuberculosis liver
meloxicam		True	1.04892	Not found	False	[]		autoimmune hepatitis
meloxicam		True	9.000032000000001	Not found	False	[]		benign hepatic neoplasm
meloxicam		True	2.17866	Not found	False	[]		hepatic adenoma
meloxicam		True	1.506701	Not found	False	[]		gallbladder cancer
meloxicam		True	2.17866	Not found	False	[]		hepatic cancer recurrent
meloxicam		True	9.000032000000001	Not found	False	[]		allergic bronchitis
meloxicam		True	2.055396	Not found	False	[]		allergy to arthropod sting
meloxicam		True	1.839668	Not found	False	[]		hypersensitivity pneumonitis
meloxicam		True	1.596417	Not found	False	[]		dermatitis allergic
meloxicam		True	3.77528	Not found	False	[]		allergy to vaccine
meloxicam		True	3.163378	Not found	False	[]		aspirin-exacerbated respiratory disease
meloxicam		True	1.4281635	Not found	False	[]		drug hypersensitivity
meloxicam		True	1.38199	Not found	False	[]		reaction to colouring
meloxicam		True	5.753834	Not found	False	[]		reaction to preservatives
meloxicam		True	9.183542	Not found	False	[]		circumoral oedema
meloxicam		True	2.17866	Not found	False	[]		mite allergy
meloxicam		True	3.77528	Not found	False	[]		kaposi's varicelliform eruption
meloxicam		True	1.1315620000000002	Not found	False	[]		rhinitis allergic
meloxicam		True	1.38199	Not found	False	[]		rhinitis perennial
meloxicam		True	2.055396	Not found	False	[]		seasonal allergy
meloxicam		True	2.17866	Not found	False	[]		mixed connective tissue disease
meloxicam		True	1.505439	Not found	False	[]		cutaneous lupus erythematosus
meloxicam		True	1.075551	Not found	False	[]		systemic lupus erythematosus
meloxicam		True	2.534593	Not found	False	[]		systemic lupus erythematosus rash
meloxicam		True	1.102725	Not found	False	[]		myasthenia gravis
meloxicam		True	18.77528	Not found	False	[]		myasthenia gravis crisis
meloxicam		True	1.029047	Not found	False	[]		polymyalgia rheumatica
meloxicam		True	1.612784	Not found	False	[]		polymyositis
meloxicam		True	2.184172	Not found	False	[]		rheumatoid lung
meloxicam		True	2.6667110000000003	Not found	False	[]		rheumatoid vasculitis
meloxicam		True	2.17866	Not found	False	[]		morphoea
meloxicam		True	1.38199	Not found	False	[]		scleroderma renal crisis
meloxicam		True	5.269747	Not found	False	[]		dermatitis herpetiformis
meloxicam		True	1.321974	Not found	False	[]		dermatomyositis
meloxicam		True	1.049515	Not found	False	[]		vitiligo
meloxicam		True	1.225444	Not found	False	[]		chronic inflammatory demyelinating polyradiculoneuropathy
meloxicam		True	1.511846	Not found	False	[]		decreased immune responsiveness
meloxicam		True	1.272504	Not found	False	[]		glomerulonephritis
meloxicam		True	2.534593	Not found	False	[]		cutaneous vasculitis
meloxicam		True	8.58581	Not found	False	[]		diffuse vasculitis
meloxicam		True	8.58581	Not found	False	[]		microscopic polyangiitis
meloxicam		True	1.0615420000000002	Not found	False	[]		temporal arteritis
meloxicam		True	2.07598	Not found	False	[]		granulomatosis with polyangiitis
meloxicam		True	2.6118880000000004	Not found	False	[]		nosocomial infection
meloxicam		True	1.0538219999999998	Not found	False	[]		post herpetic neuralgia
meloxicam		True	1.6205440000000002	Not found	False	[]		actinomycosis
meloxicam		True	1.38199	Not found	False	[]		bacillus infection
meloxicam		True	1.38199	Not found	False	[]		acid fast bacilli infection
meloxicam		True	2.341768	Not found	False	[]		bacteriuria
meloxicam		True	1.3291311	Not found	False	[]		cellulitis
meloxicam		True	3.77528	Not found	False	[]		cellulitis gangrenous
meloxicam		True	1.551381	Not found	False	[]		folliculitis
meloxicam		True	1.0615420000000002	Not found	False	[]		urinary tract infection bacterial
meloxicam		True	8.58581	Not found	False	[]		vulval cellulitis
meloxicam		True	2.505204	Not found	False	[]		pertussis
meloxicam		True	8.58581	Not found	False	[]		botulism
meloxicam		True	3.77528	Not found	False	[]		enterobacter bacteraemia
meloxicam		True	2.077498	Not found	False	[]		enterobacter infection
meloxicam		True	1.4523350000000002	Not found	False	[]		escherichia bacteraemia
meloxicam		True	1.38199	Not found	False	[]		pneumonia escherichia
meloxicam		True	2.17866	Not found	False	[]		cystitis klebsiella
meloxicam		True	1.138536	Not found	False	[]		klebsiella sepsis
meloxicam		True	2.6118880000000004	Not found	False	[]		pneumonia klebsiella
meloxicam		True	1.38199	Not found	False	[]		gonorrhoea
meloxicam		True	3.77528	Not found	False	[]		meningococcal bacteraemia
meloxicam		True	1.94104	Not found	False	[]		lung infection pseudomonal
meloxicam		True	1.643129	Not found	False	[]		pseudomonas infection
meloxicam		True	2.07598	Not found	False	[]		urinary tract infection pseudomonal
meloxicam		True	2.17866	Not found	False	[]		wound infection pseudomonas
meloxicam		True	8.58581	Not found	False	[]		arthritis salmonella
meloxicam		True	3.073044	Not found	False	[]		salmonella sepsis
meloxicam		True	1.21325	Not found	False	[]		staphylococcal infection
meloxicam		True	1.44712	Not found	False	[]		wound infection staphylococcal
meloxicam		True	1.043111	Not found	False	[]		alpha haemolytic streptococcal infection
meloxicam		True	2.896967	Not found	False	[]		beta haemolytic streptococcal infection
meloxicam		True	3.77528	Not found	False	[]		cellulitis streptococcal
meloxicam		True	1.007914	Not found	False	[]		pharyngitis streptococcal
meloxicam		True	1.38199	Not found	False	[]		scarlet fever
meloxicam		True	4.134011	Not found	False	[]		streptococcal abscess
meloxicam		True	1.75518	Not found	False	[]		streptococcal infection
meloxicam		True	8.58581	Not found	False	[]		toxic shock syndrome streptococcal
meloxicam		True	8.58581	Not found	False	[]		yersinia infection
meloxicam		True	1.38199	Not found	False	[]		aspergilloma
meloxicam		True	1.225444	Not found	False	[]		candiduria
meloxicam		True	3.163378	Not found	False	[]		pneumonia cryptococcal
meloxicam		True	1.074887	Not found	False	[]		fungal infection
meloxicam		True	2.17866	Not found	False	[]		lower respiratory tract infection fungal
meloxicam		True	1.667227	Not found	False	[]		pulmonary mycosis
meloxicam		True	3.77528	Not found	False	[]		upper respiratory fungal infection
meloxicam		True	1.4019510000000002	Not found	False	[]		vulvovaginal mycotic infection
meloxicam		True	1.38199	Not found	False	[]		acute pulmonary histoplasmosis
meloxicam		True	2.896967	Not found	False	[]		pneumocystis jirovecii pneumonia
meloxicam		True	2.17866	Not found	False	[]		sporotrichosis
meloxicam		True	8.58581	Not found	False	[]		tinea manuum
meloxicam		True	2.17866	Not found	False	[]		tinea versicolour
meloxicam		True	1.024587	Not found	False	[]		abscess jaw
meloxicam		True	2.689665	Not found	False	[]		bursitis infective
meloxicam		True	1.321974	Not found	False	[]		intervertebral discitis
meloxicam		True	2.055396	Not found	False	[]		joint abscess
meloxicam		True	1.181902	Not found	False	[]		osteomyelitis
meloxicam		True	8.58581	Not found	False	[]		nipple infection
meloxicam		True	2.516872	Not found	False	[]		central nervous system infection
meloxicam		True	2.896967	Not found	False	[]		extradural abscess
meloxicam		True	2.17866	Not found	False	[]		periodontitis
meloxicam		True	4.134011	Not found	False	[]		endometritis
meloxicam		True	8.58581	Not found	False	[]		ovarian abscess
meloxicam		True	2.17866	Not found	False	[]		oophoritis
meloxicam		True	1.506701	Not found	False	[]		pelvic inflammatory disease
meloxicam		True	48.90458	Not found	False	[]		salpingitis
meloxicam		True	8.58581	Not found	False	[]		salpingo-oophoritis
meloxicam		True	18.77528	Not found	False	[]		tubo-ovarian abscess
meloxicam		True	5.753834	Not found	False	[]		uterine infection
meloxicam		True	1.228475	Not found	False	[]		vaginal infection
meloxicam		True	2.17866	Not found	False	[]		vulval abscess
meloxicam		True	4.134011	Not found	False	[]		vulvitis
meloxicam		True	1.020938	Not found	False	[]		abscess
meloxicam		True	2.17866	Not found	False	[]		abscess rupture
meloxicam		True	1.340374	Not found	False	[]		empyema
meloxicam		True	1.530845	Not found	False	[]		localised infection
meloxicam		True	1.94104	Not found	False	[]		opportunistic infection
meloxicam		True	1.58455	Not found	False	[]		wound infection
meloxicam		True	1.113688	Not found	False	[]		pneumonia
meloxicam		True	2.290249	Not found	False	[]		infective exacerbation of chronic obstructive airways disease
meloxicam		True	1.225783	Not found	False	[]		lung abscess
meloxicam		True	8.58581	Not found	False	[]		mediastinal abscess
meloxicam		True	5.753834	Not found	False	[]		scrotal abscess
meloxicam		True	1.245898	Not found	False	[]		abscess neck
meloxicam		True	8.58581	Not found	False	[]		infective myositis
meloxicam		True	1.225444	Not found	False	[]		muscle abscess
meloxicam		True	3.77528	Not found	False	[]		endotoxic shock
meloxicam		True	2.055396	Not found	False	[]		pulmonary sepsis
meloxicam		True	1.021196	Not found	False	[]		septic shock
meloxicam		True	1.709471	Not found	False	[]		carbuncle
meloxicam		True	2.17866	Not found	False	[]		dermatitis infected
meloxicam		True	3.77528	Not found	False	[]		eczema infected
meloxicam		True	3.163378	Not found	False	[]		furuncle
meloxicam		True	1.153627	Not found	False	[]		paronychia
meloxicam		True	1.506701	Not found	False	[]		skin bacterial infection
meloxicam		True	3.067876	Not found	False	[]		soft tissue infection
meloxicam		True	2.17866	Not found	False	[]		sweat gland infection
meloxicam		True	1.087295	Not found	False	[]		acute sinusitis
meloxicam		True	3.77528	Not found	False	[]		chronic tonsillitis
meloxicam		True	2.17866	Not found	False	[]		nasal abscess
meloxicam		True	2.516872	Not found	False	[]		pharyngeal abscess
meloxicam		True	4.134011	Not found	False	[]		sinobronchitis
meloxicam		True	1.225444	Not found	False	[]		tracheitis
meloxicam		True	1.0036969999999998	Not found	False	[]		cystitis
meloxicam		True	1.041178	Not found	False	[]		pyelonephritis
meloxicam		True	2.1290180000000003	Not found	False	[]		atypical mycobacterial infection
meloxicam		True	3.59569	Not found	False	[]		mycobacterium marinum infection
meloxicam		True	3.77528	Not found	False	[]		cutaneous tuberculosis
meloxicam		True	2.272318	Not found	False	[]		latent tuberculosis
meloxicam		True	1.867562	Not found	False	[]		pulmonary tuberculosis
meloxicam		True	2.17866	Not found	False	[]		tuberculosis of central nervous system
meloxicam		True	3.77528	Not found	False	[]		tuberculosis of genitourinary system
meloxicam		True	2.4324950000000003	Not found	False	[]		tuberculous pleurisy
meloxicam		True	2.17866	Not found	False	[]		toxoplasmosis
meloxicam		True	1.38199	Not found	False	[]		trichomoniasis
meloxicam		True	8.58581	Not found	False	[]		vulvovaginitis trichomonal
meloxicam		True	8.58581	Not found	False	[]		disseminated cytomegaloviral infection
meloxicam		True	2.394298	Not found	False	[]		pneumonia cytomegaloviral
meloxicam		True	3.211351	Not found	False	[]		genital herpes
meloxicam		True	1.026115	Not found	False	[]		herpes virus infection
meloxicam		True	1.1468978	Not found	False	[]		herpes zoster
meloxicam		True	2.516872	Not found	False	[]		molluscum contagiosum
meloxicam		True	1.251409	Not found	False	[]		skin papilloma
meloxicam		True	1.38199	Not found	False	[]		parainfluenzae virus infection
meloxicam		True	1.38199	Not found	False	[]		creutzfeldt-jakob disease
meloxicam		True	2.17866	Not found	False	[]		pneumonia respiratory syncytial viral
meloxicam		True	1.239971	Not found	False	[]		pneumonia viral
meloxicam		True	1.062541	Not found	False	[]		viral infection
meloxicam		True	1.225444	Not found	False	[]		vulvovaginal candidiasis
meloxicam		True	2.17866	Not found	False	[]		pneumocystis jirovecii infection
meloxicam		True	2.17866	Not found	False	[]		infected bite
meloxicam		True	1.374439	Not found	False	[]		bone fragmentation
meloxicam		True	1.225783	Not found	False	[]		fracture displacement
meloxicam		True	1.282057	Not found	False	[]		joint dislocation
meloxicam		True	2.887251	Not found	False	[]		multiple fractures
meloxicam		True	4.098693	Not found	False	[]		osteoporotic fracture
meloxicam		True	1.897487	Not found	False	[]		pathological fracture
meloxicam		True	1.605905	Not found	False	[]		stress fracture
meloxicam		True	1.062017	Not found	False	[]		limb injury
meloxicam		True	2.516872	Not found	False	[]		limb traumatic amputation
meloxicam		True	1.757981	Not found	False	[]		meniscus injury
meloxicam		True	1.56614	Not found	False	[]		rotator cuff syndrome
meloxicam		True	2.17866	Not found	False	[]		traumatic arthropathy
meloxicam		True	1.256879	Not found	False	[]		ankle fracture
meloxicam		True	2.016589	Not found	False	[]		femoral neck fracture
meloxicam		True	1.087295	Not found	False	[]		fibula fracture
meloxicam		True	1.705484	Not found	False	[]		foot fracture
meloxicam		True	1.143902	Not found	False	[]		facial bones fracture
meloxicam		True	1.74424	Not found	False	[]		jaw fracture
meloxicam		True	1.770955	Not found	False	[]		fractured coccyx
meloxicam		True	2.756035	Not found	False	[]		intervertebral disc injury
meloxicam		True	1.1515970000000002	Not found	False	[]		spinal fracture
meloxicam		True	1.029047	Not found	False	[]		clavicle fracture
meloxicam		True	1.043111	Not found	False	[]		forearm fracture
meloxicam		True	1.275333	Not found	False	[]		hand fracture
meloxicam		True	1.018239	Not found	False	[]		radius fracture
meloxicam		True	1.440525	Not found	False	[]		scapula fracture
meloxicam		True	1.321974	Not found	False	[]		ulna fracture
meloxicam		True	1.373313	Not found	False	[]		upper limb fracture
meloxicam		True	2.17866	Not found	False	[]		chemical burn of skin
meloxicam		True	2.625822	Not found	False	[]		acute generalised exanthematous pustulosis
meloxicam		True	8.58581	Not found	False	[]		alcoholic psychosis
meloxicam		True	7.329227	Not found	False	[]		carbon monoxide poisoning
meloxicam		True	1.38199	Not found	False	[]		gas poisoning
meloxicam		True	1.492736	Not found	False	[]		toxicity to various agents
meloxicam		True	2.055396	Not found	False	[]		arterial rupture
meloxicam		True	1.854552	Not found	False	[]		venous injury
meloxicam		True	2.516872	Not found	False	[]		pneumoconiosis
meloxicam		True	1.4348199999999998	Not found	False	[]		epicondylitis
meloxicam		True	1.38199	Not found	False	[]		iliotibial band syndrome
meloxicam		True	1.504315	Not found	False	[]		ligament rupture
meloxicam		True	1.123479	Not found	False	[]		ligament sprain
meloxicam		True	1.673369	Not found	False	[]		muscle strain
meloxicam		True	1.437995	Not found	False	[]		tendon injury
meloxicam		True	1.06974	Not found	False	[]		tendon rupture
meloxicam		True	1.145762	Not found	False	[]		tendonitis
meloxicam		True	2.867433	Not found	False	[]		nerve compression
meloxicam		True	1.110082	Not found	False	[]		nerve injury
meloxicam		True	1.2619630000000002	Not found	False	[]		accident
meloxicam		True	1.531437	Not found	False	[]		accident at work
meloxicam		True	1.440525	Not found	False	[]		animal scratch
meloxicam		True	1.424118	Not found	False	[]		arthropod bite
meloxicam		True	1.709471	Not found	False	[]		bite
meloxicam		True	1.0135606	Not found	False	[]		injury
meloxicam		True	2.17866	Not found	False	[]		internal injury
meloxicam		True	1.351143	Not found	False	[]		multiple injuries
meloxicam		True	1.051173	Not found	False	[]		scar
meloxicam		True	1.38199	Not found	False	[]		brachial plexus injury
meloxicam		True	1.667227	Not found	False	[]		peripheral nerve injury
meloxicam		True	3.77528	Not found	False	[]		uterine injury
meloxicam		True	1.2684220000000002	Not found	False	[]		neck injury
meloxicam		True	2.17866	Not found	False	[]		post-traumatic headache
meloxicam		True	9.000032000000001	Not found	False	[]		spinal cord herniation
meloxicam		True	2.17866	Not found	False	[]		frostbite
meloxicam		True	1.440525	Not found	False	[]		heat stroke
meloxicam		True	8.58581	Not found	False	[]		radiation fibrosis
meloxicam		True	1.440525	Not found	False	[]		radiation injury
meloxicam		True	2.07598	Not found	False	[]		burns third degree
meloxicam		True	1.1034829999999998	Not found	False	[]		thermal burn
meloxicam		True	1.029162	Not found	False	[]		inappropriate schedule of product administration
meloxicam		True	1.528935	Not found	False	[]		poor quality product administered
meloxicam		True	1.0318433	Not found	False	[]		wrong technique in product usage process
meloxicam		True	3.073044	Not found	False	[]		intercepted product dispensing error
meloxicam		True	2.055396	Not found	False	[]		documented hypersensitivity to administered product
meloxicam		True	9.000032000000001	Not found	False	[]		labelled drug-food interaction medication error
meloxicam		True	1.081681	Not found	False	[]		anaesthetic complication
meloxicam		True	2.055396	Not found	False	[]		delayed recovery from anaesthesia
meloxicam		True	1.072809	Not found	False	[]		phlebitis
meloxicam		True	2.17866	Not found	False	[]		complication of device insertion
meloxicam		True	1.165594	Not found	False	[]		complication associated with device
meloxicam		True	1.854552	Not found	False	[]		medical device discomfort
meloxicam		True	1.709471	Not found	False	[]		arachnoiditis
meloxicam		True	2.17866	Not found	False	[]		dural tear
meloxicam		True	8.58581	Not found	False	[]		mental status changes postoperative
meloxicam		True	2.17866	Not found	False	[]		procedural dizziness
meloxicam		True	8.58581	Not found	False	[]		procedural headache
meloxicam		True	8.58581	Not found	False	[]		delayed engraftment
meloxicam		True	8.58581	Not found	False	[]		failure to anastomose
meloxicam		True	2.17866	Not found	False	[]		graft loss
meloxicam		True	1.38199	Not found	False	[]		incision site haematoma
meloxicam		True	3.77528	Not found	False	[]		post procedural fistula
meloxicam		True	1.020753	Not found	False	[]		post procedural haemorrhage
meloxicam		True	8.58581	Not found	False	[]		procedural hypertension
meloxicam		True	3.77528	Not found	False	[]		bladder perforation
meloxicam		True	8.58581	Not found	False	[]		ureteric perforation
meloxicam		True	8.58581	Not found	False	[]		urostomy complication
meloxicam		True	3.77528	Not found	False	[]		post procedural inflammation
meloxicam		True	4.097587	Not found	False	[]		chromaturia
meloxicam		True	8.58581	Not found	False	[]		ketosis
meloxicam		True	1.024587	Not found	False	[]		appetite disorder
meloxicam		True	1.100003	Not found	False	[]		food craving
meloxicam		True	1.245898	Not found	False	[]		sleep-related eating disorder
meloxicam		True	8.58581	Not found	False	[]		pica
meloxicam		True	1.772335	Not found	False	[]		weight loss poor
meloxicam		True	14.087164	Not found	False	[]		bone atrophy
meloxicam		True	1.44712	Not found	False	[]		osteolysis
meloxicam		True	1.338824	Not found	False	[]		osteopenia
meloxicam		True	2.2225109	Not found	False	[]		osteoporosis
meloxicam		True	2.5605	Not found	False	[]		resorption bone increased
meloxicam		True	1.38199	Not found	False	[]		rickets
meloxicam		True	1.38199	Not found	False	[]		senile osteoporosis
meloxicam		True	2.07598	Not found	False	[]		chondrocalcinosis pyrophosphate
meloxicam		True	1.440525	Not found	False	[]		nephrogenic diabetes insipidus
meloxicam		True	2.17866	Not found	False	[]		sodium retention
meloxicam		True	1.518495	Not found	False	[]		hypovolaemia
meloxicam		True	1.460405	Not found	False	[]		shock haemorrhagic
meloxicam		True	2.17866	Not found	False	[]		cow's milk intolerance
meloxicam		True	1.567784	Not found	False	[]		iron deficiency
meloxicam		True	1.38199	Not found	False	[]		iron metabolism disorder
meloxicam		True	3.073044	Not found	False	[]		mineral deficiency
meloxicam		True	1.440525	Not found	False	[]		body fat disorder
meloxicam		True	1.00877	Not found	False	[]		dyslipidaemia
meloxicam		True	2.516872	Not found	False	[]		lipodystrophy acquired
meloxicam		True	3.77528	Not found	False	[]		lipomatosis
meloxicam		True	8.58581	Not found	False	[]		xanthelasma
meloxicam		True	3.77528	Not found	False	[]		apoptosis
meloxicam		True	1.38199	Not found	False	[]		hyperhomocysteinaemia
meloxicam		True	2.17866	Not found	False	[]		uraemic encephalopathy
meloxicam		True	1.38199	Not found	False	[]		gouty tophus
meloxicam		True	1.38199	Not found	False	[]		hypouricaemia
meloxicam		True	2.17866	Not found	False	[]		urate nephropathy
meloxicam		True	1.50696	Not found	False	[]		vitamin d deficiency
meloxicam		True	2.380394	Not found	False	[]		vitamin b12 deficiency
meloxicam		True	9.000032000000001	Not found	False	[]		bone callus excessive
meloxicam		True	1.374439	Not found	False	[]		bone cyst
meloxicam		True	1.709471	Not found	False	[]		bone development abnormal
meloxicam		True	1.585485	Not found	False	[]		bone disorder
meloxicam		True	1.026115	Not found	False	[]		bone lesion
meloxicam		True	1.327679	Not found	False	[]		exostosis
meloxicam		True	1.126667	Not found	False	[]		exostosis of jaw
meloxicam		True	1.223227	Not found	False	[]		osteitis
meloxicam		True	1.4019510000000002	Not found	False	[]		osteosclerosis
meloxicam		True	1.504722	Not found	False	[]		bone sequestrum
meloxicam		True	1.803186	Not found	False	[]		spinal disorder
meloxicam		True	6.736279	Not found	False	[]		vertebral column mass
meloxicam		True	1.051762	Not found	False	[]		bone pain
meloxicam		True	1.1974520000000002	Not found	False	[]		bone swelling
meloxicam		True	2.290249	Not found	False	[]		coccydynia
meloxicam		True	1.561256	Not found	False	[]		pain in jaw
meloxicam		True	2.17866	Not found	False	[]		fracture malunion
meloxicam		True	1.992748	Not found	False	[]		sacroiliitis
meloxicam		True	3.073044	Not found	False	[]		articular calcification
meloxicam		True	3.271353	Not found	False	[]		chondromalacia
meloxicam		True	1.38199	Not found	False	[]		hypermobility syndrome
meloxicam		True	1.274681	Not found	False	[]		joint instability
meloxicam		True	1.094992	Not found	False	[]		joint lock
meloxicam		True	1.4523350000000002	Not found	False	[]		patellofemoral pain syndrome
meloxicam		True	1.941698	Not found	False	[]		joint range of motion decreased
meloxicam		True	1.2324320000000002	Not found	False	[]		joint stiffness
meloxicam		True	8.58581	Not found	False	[]		loose body in joint
meloxicam		True	1.627773	Not found	False	[]		spinal osteoarthritis
meloxicam		True	1.240969	Not found	False	[]		psoriatic arthropathy
meloxicam		True	2.17866	Not found	False	[]		spinal fusion acquired
meloxicam		True	5.087557	Not found	False	[]		spondyloarthropathy
meloxicam		True	1.6012609999999998	Not found	False	[]		myositis
meloxicam		True	1.993756	Not found	False	[]		fibromyalgia
meloxicam		True	1.001433	Not found	False	[]		myofascial pain syndrome
meloxicam		True	4.134011	Not found	False	[]		muscle hypertrophy
meloxicam		True	1.043111	Not found	False	[]		muscle swelling
meloxicam		True	1.049712	Not found	False	[]		muscle tightness
meloxicam		True	3.59569	Not found	False	[]		periodic limb movement disorder
meloxicam		True	3.163378	Not found	False	[]		cataplexy
meloxicam		True	1.38199	Not found	False	[]		myotonia
meloxicam		True	8.58581	Not found	False	[]		stiff person syndrome
meloxicam		True	1.38199	Not found	False	[]		acquired claw toe
meloxicam		True	12.569579	Not found	False	[]		elbow deformity
meloxicam		True	1.410501	Not found	False	[]		foot deformity
meloxicam		True	1.1248740000000002	Not found	False	[]		hand deformity
meloxicam		True	2.747944	Not found	False	[]		knee deformity
meloxicam		True	2.420409	Not found	False	[]		limb deformity
meloxicam		True	1.440525	Not found	False	[]		wrist deformity
meloxicam		True	4.292938	Not found	False	[]		intervertebral disc calcification
meloxicam		True	1.300271	Not found	False	[]		intervertebral disc compression
meloxicam		True	2.192295	Not found	False	[]		intervertebral disc degeneration
meloxicam		True	1.698717	Not found	False	[]		intervertebral disc disorder
meloxicam		True	1.001433	Not found	False	[]		intervertebral disc displacement
meloxicam		True	1.374688	Not found	False	[]		intervertebral disc protrusion
meloxicam		True	2.056995	Not found	False	[]		cervical spinal stenosis
meloxicam		True	18.77528	Not found	False	[]		spinal flattening
meloxicam		True	2.625156	Not found	False	[]		kyphosis
meloxicam		True	1.049515	Not found	False	[]		lordosis
meloxicam		True	1.594374	Not found	False	[]		lumbar spinal stenosis
meloxicam		True	1.732288	Not found	False	[]		scoliosis
meloxicam		True	1.7779930000000002	Not found	False	[]		spinal stenosis
meloxicam		True	2.030235	Not found	False	[]		spinal deformity
meloxicam		True	1.128717	Not found	False	[]		spondylolisthesis
meloxicam		True	3.59569	Not found	False	[]		hip deformity
meloxicam		True	9.000032000000001	Not found	False	[]		dactylitis
meloxicam		True	1.7589699999999997	Not found	False	[]		plantar fasciitis
meloxicam		True	1.352122	Not found	False	[]		limb discomfort
meloxicam		True	1.116798	Not found	False	[]		musculoskeletal chest pain
meloxicam		True	1.103744	Not found	False	[]		neck pain
meloxicam		True	1.106754	Not found	False	[]		back disorder
meloxicam		True	1.41801	Not found	False	[]		musculoskeletal disorder
meloxicam		True	1.4324878	Not found	False	[]		musculoskeletal stiffness
meloxicam		True	5.087557	Not found	False	[]		limb mass
meloxicam		True	3.77528	Not found	False	[]		inguinal mass
meloxicam		True	1.937976	Not found	False	[]		neck mass
meloxicam		True	5.269747	Not found	False	[]		benign bone neoplasm
meloxicam		True	3.77528	Not found	False	[]		chondromatosis
meloxicam		True	1.38199	Not found	False	[]		enchondromatosis
meloxicam		True	1.419352	Not found	False	[]		lipoma
meloxicam		True	1.440525	Not found	False	[]		bone cancer metastatic
meloxicam		True	1.138536	Not found	False	[]		bone cancer
meloxicam		True	1.38199	Not found	False	[]		leiomyosarcoma
meloxicam		True	1.38199	Not found	False	[]		metastases to chest wall
meloxicam		True	1.102725	Not found	False	[]		metastases to spine
meloxicam		True	2.17866	Not found	False	[]		spindle cell sarcoma
meloxicam		True	3.408446	Not found	False	[]		leiomyoma
meloxicam		True	3.77528	Not found	False	[]		soft tissue neoplasm
meloxicam		True	2.502046	Not found	False	[]		synovial cyst
meloxicam		True	1.180064	Not found	False	[]		synovitis
meloxicam		True	3.050503	Not found	False	[]		tenosynovitis stenosans
meloxicam		True	3.77528	Not found	False	[]		chondritis
meloxicam		True	2.505204	Not found	False	[]		osteochondrosis
meloxicam		True	4.134011	Not found	False	[]		ligament pain
meloxicam		True	1.440525	Not found	False	[]		enthesopathy
meloxicam		True	3.77528	Not found	False	[]		tendinous contracture
meloxicam		True	1.4756079999999998	Not found	False	[]		tendon disorder
meloxicam		True	2.005583	Not found	False	[]		tendon pain
meloxicam		True	1.419352	Not found	False	[]		trigger finger
meloxicam		True	2.341768	Not found	False	[]		vertebral osteophyte
meloxicam		True	2.17866	Not found	False	[]		fibroadenoma of breast
meloxicam		True	1.634938	Not found	False	[]		fibrocystic breast disease
meloxicam		True	1.118234	Not found	False	[]		breast cancer
meloxicam		True	1.184067	Not found	False	[]		breast cancer in situ
meloxicam		True	1.440525	Not found	False	[]		breast cancer stage iii
meloxicam		True	28.84533	Not found	False	[]		acanthoma
meloxicam		True	2.07598	Not found	False	[]		benign neoplasm of skin
meloxicam		True	1.440525	Not found	False	[]		fibrous histiocytoma
meloxicam		True	3.073044	Not found	False	[]		keratoacanthoma
meloxicam		True	1.029047	Not found	False	[]		melanocytic naevus
meloxicam		True	2.029174	Not found	False	[]		seborrhoeic keratosis
meloxicam		True	1.1168490000000002	Not found	False	[]		metastases to central nervous system
meloxicam		True	2.17866	Not found	False	[]		metastases to kidney
meloxicam		True	2.505204	Not found	False	[]		metastases to meninges
meloxicam		True	1.274681	Not found	False	[]		adenoma benign
meloxicam		True	2.17866	Not found	False	[]		germ cell cancer
meloxicam		True	1.38199	Not found	False	[]		teratoma
meloxicam		True	8.58581	Not found	False	[]		adenoid cystic carcinoma
meloxicam		True	1.38199	Not found	False	[]		metastatic squamous cell carcinoma
meloxicam		True	2.17866	Not found	False	[]		pelvic neoplasm
meloxicam		True	2.456327	Not found	False	[]		cancer pain
meloxicam		True	2.209731	Not found	False	[]		malignant pleural effusion
meloxicam		True	18.77528	Not found	False	[]		tumour associated fever
meloxicam		True	3.163378	Not found	False	[]		tumour flare
meloxicam		True	2.516872	Not found	False	[]		perineurial cyst
meloxicam		True	8.58581	Not found	False	[]		cerebral haemangioma
meloxicam		True	1.709471	Not found	False	[]		anaplastic astrocytoma
meloxicam		True	5.753834	Not found	False	[]		benign neoplasm of bladder
meloxicam		True	3.77528	Not found	False	[]		bladder cancer stage 0, with cancer in situ
meloxicam		True	1.6205440000000002	Not found	False	[]		bladder transitional cell carcinoma
meloxicam		True	2.732481	Not found	False	[]		renal cell carcinoma
meloxicam		True	3.843568	Not found	False	[]		ureteric cancer
meloxicam		True	8.58581	Not found	False	[]		urinary tract neoplasm
meloxicam		True	4.134011	Not found	False	[]		benign ovarian tumour
meloxicam		True	1.006798	Not found	False	[]		ovarian cyst
meloxicam		True	1.444298	Not found	False	[]		uterine leiomyoma
meloxicam		True	2.359346	Not found	False	[]		uterine polyp
meloxicam		True	5.753834	Not found	False	[]		vaginal polyp
meloxicam		True	1.7773600000000005	Not found	False	[]		cervix carcinoma
meloxicam		True	3.77528	Not found	False	[]		endometrial cancer metastatic
meloxicam		True	1.367595	Not found	False	[]		ovarian neoplasm
meloxicam		True	1.38199	Not found	False	[]		vaginal neoplasm
meloxicam		True	2.4643170000000003	Not found	False	[]		uterine cancer
meloxicam		True	3.77528	Not found	False	[]		epididymal cyst
meloxicam		True	1.007027	Not found	False	[]		prostate cancer
meloxicam		True	3.77528	Not found	False	[]		prostate cancer stage ii
meloxicam		True	4.134011	Not found	False	[]		prostate cancer stage iv
meloxicam		True	8.58581	Not found	False	[]		pharyngeal polyp
meloxicam		True	7.329227	Not found	False	[]		vocal cord polyp
meloxicam		True	3.77528	Not found	False	[]		malignant mediastinal neoplasm
meloxicam		True	3.77528	Not found	False	[]		thymoma malignant
meloxicam		True	1.072311	Not found	False	[]		lung adenocarcinoma
meloxicam		True	8.58581	Not found	False	[]		lung adenocarcinoma stage ii
meloxicam		True	2.055396	Not found	False	[]		lung adenocarcinoma stage iv
meloxicam		True	4.134011	Not found	False	[]		non-small cell lung cancer recurrent
meloxicam		True	3.77528	Not found	False	[]		non-small cell lung cancer stage iiib
meloxicam		True	3.163378	Not found	False	[]		non-small cell lung cancer stage iv
meloxicam		True	8.58581	Not found	False	[]		nasal neoplasm
meloxicam		True	2.17866	Not found	False	[]		nasal sinus cancer
meloxicam		True	1.38199	Not found	False	[]		pharyngeal neoplasm
meloxicam		True	8.58581	Not found	False	[]		bronchioloalveolar carcinoma
meloxicam		True	1.248107	Not found	False	[]		lung cancer metastatic
meloxicam		True	2.17866	Not found	False	[]		malignant respiratory tract neoplasm
meloxicam		True	1.945464	Not found	False	[]		small cell lung cancer
meloxicam		True	1.854552	Not found	False	[]		malignant melanoma in situ
meloxicam		True	1.383085	Not found	False	[]		basal cell carcinoma
meloxicam		True	1.049515	Not found	False	[]		carcinoma in situ of skin
meloxicam		True	1.08054	Not found	False	[]		skin cancer
meloxicam		True	8.58581	Not found	False	[]		skin neoplasm bleeding
meloxicam		True	1.19887	Not found	False	[]		squamous cell carcinoma of skin
meloxicam		True	8.58581	Not found	False	[]		clear cell renal cell carcinoma
meloxicam		True	3.77528	Not found	False	[]		central nervous system inflammation
meloxicam		True	2.103995	Not found	False	[]		myelitis
meloxicam		True	5.753834	Not found	False	[]		carotid artery dissection
meloxicam		True	1.830315	Not found	False	[]		intracranial aneurysm
meloxicam		True	3.163378	Not found	False	[]		brain stem stroke
meloxicam		True	1.410501	Not found	False	[]		carotid artery occlusion
meloxicam		True	1.709471	Not found	False	[]		haemorrhagic cerebral infarction
meloxicam		True	1.38199	Not found	False	[]		thrombotic cerebral infarction
meloxicam		True	1.056628	Not found	False	[]		carotid artery stenosis
meloxicam		True	1.043111	Not found	False	[]		superior sagittal sinus thrombosis
meloxicam		True	3.408446	Not found	False	[]		transverse sinus thrombosis
meloxicam		True	1.069149	Not found	False	[]		transient ischaemic attack
meloxicam		True	2.17866	Not found	False	[]		facial nerve disorder
meloxicam		True	1.709471	Not found	False	[]		hyposmia
meloxicam		True	2.353164	Not found	False	[]		parosmia
meloxicam		True	1.043111	Not found	False	[]		vocal cord paralysis
meloxicam		True	1.050445	Not found	False	[]		multiple sclerosis relapse
meloxicam		True	1.38199	Not found	False	[]		periventricular leukomalacia
meloxicam		True	1.245898	Not found	False	[]		cluster headache
meloxicam		True	1.1274854	Not found	False	[]		migraine
meloxicam		True	8.58581	Not found	False	[]		progressive supranuclear palsy
meloxicam		True	1.1077654	Not found	False	[]		memory impairment
meloxicam		True	3.797825	Not found	False	[]		akinesia
meloxicam		True	1.430193	Not found	False	[]		clumsiness
meloxicam		True	1.38199	Not found	False	[]		fine motor delay
meloxicam		True	8.58581	Not found	False	[]		micrographia
meloxicam		True	2.07598	Not found	False	[]		posturing
meloxicam		True	1.213604	Not found	False	[]		tardive dyskinesia
meloxicam		True	2.17866	Not found	False	[]		spasmodic dysphonia
meloxicam		True	1.072311	Not found	False	[]		monoplegia
meloxicam		True	1.272504	Not found	False	[]		paresis
meloxicam		True	1.709471	Not found	False	[]		on and off phenomenon
meloxicam		True	1.001433	Not found	False	[]		essential tremor
meloxicam		True	4.219308	Not found	False	[]		head titubation
meloxicam		True	1.38199	Not found	False	[]		poor sucking reflex
meloxicam		True	4.947093000000001	Not found	False	[]		reflexes abnormal
meloxicam		True	1.1195392000000002	Not found	False	[]		balance disorder
meloxicam		True	1.313329	Not found	False	[]		dysstasia
meloxicam		True	1.7589699999999997	Not found	False	[]		dysgraphia
meloxicam		True	18.77528	Not found	False	[]		symbolic dysfunction
meloxicam		True	2.055396	Not found	False	[]		apparent life threatening event
meloxicam		True	1.043111	Not found	False	[]		grimacing
meloxicam		True	1.0371493	Not found	False	[]		burning sensation
meloxicam		True	8.58581	Not found	False	[]		intranasal paraesthesia
meloxicam		True	3.163378	Not found	False	[]		lhermitte's sign
meloxicam		True	1.032774	Not found	False	[]		skin burning sensation
meloxicam		True	3.163378	Not found	False	[]		tinel's sign
meloxicam		True	3.163378	Not found	False	[]		genital hypoaesthesia
meloxicam		True	1.1926145	Not found	False	[]		hypoaesthesia
meloxicam		True	9.000032000000001	Not found	False	[]		intercostal neuralgia
meloxicam		True	1.091751	Not found	False	[]		palmar-plantar erythrodysaesthesia syndrome
meloxicam		True	1.0599310000000002	Not found	False	[]		incoherent
meloxicam		True	1.38199	Not found	False	[]		cholinergic syndrome
meloxicam		True	1.430193	Not found	False	[]		amyotrophic lateral sclerosis
meloxicam		True	5.753834	Not found	False	[]		pyramidal tract syndrome
meloxicam		True	1.94104	Not found	False	[]		cubital tunnel syndrome
meloxicam		True	9.292938	Not found	False	[]		mononeuritis
meloxicam		True	1.709471	Not found	False	[]		peripheral nerve lesion
meloxicam		True	15.429968	Not found	False	[]		tarsal tunnel syndrome
meloxicam		True	1.284872	Not found	False	[]		neuritis
meloxicam		True	1.2172726	Not found	False	[]		neuropathy peripheral
meloxicam		True	1.245898	Not found	False	[]		peripheral motor neuropathy
meloxicam		True	1.084304	Not found	False	[]		petit mal epilepsy
meloxicam		True	1.440525	Not found	False	[]		myoclonic epilepsy
meloxicam		True	1.430193	Not found	False	[]		abnormal sleep-related event
meloxicam		True	1.716348	Not found	False	[]		sleep talking
meloxicam		True	1.358235	Not found	False	[]		middle insomnia
meloxicam		True	1.049515	Not found	False	[]		terminal insomnia
meloxicam		True	2.4324950000000003	Not found	False	[]		circadian rhythm sleep disorder
meloxicam		True	1.2487089999999998	Not found	False	[]		sleep apnoea syndrome
meloxicam		True	1.221032	Not found	False	[]		poor quality sleep
meloxicam		True	1.440525	Not found	False	[]		cervical cord compression
meloxicam		True	1.667227	Not found	False	[]		cervical radiculopathy
meloxicam		True	2.075975	Not found	False	[]		lumbar radiculopathy
meloxicam		True	4.500063	Not found	False	[]		lumbosacral radiculopathy
meloxicam		True	1.920732	Not found	False	[]		hypertonic bladder
meloxicam		True	1.38199	Not found	False	[]		myelomalacia
meloxicam		True	1.854552	Not found	False	[]		radiculopathy
meloxicam		True	2.07598	Not found	False	[]		radicular pain
meloxicam		True	1.38199	Not found	False	[]		spinal cord infarction
meloxicam		True	18.77528	Not found	False	[]		spondylitic myelopathy
meloxicam		True	2.17866	Not found	False	[]		sinus pain
meloxicam		True	8.58581	Not found	False	[]		abortion early
meloxicam		True	3.77528	Not found	False	[]		uterine hypertonus
meloxicam		True	2.17866	Not found	False	[]		large for dates baby
meloxicam		True	3.77528	Not found	False	[]		amniotic cavity infection
meloxicam		True	1.38199	Not found	False	[]		high risk pregnancy
meloxicam		True	1.181586	Not found	False	[]		normal newborn
meloxicam		True	5.753834	Not found	False	[]		chloasma
meloxicam		True	2.17866	Not found	False	[]		pregnancy with implant contraceptive
meloxicam		True	2.030235	Not found	False	[]		generalised anxiety disorder
meloxicam		True	2.505204	Not found	False	[]		neurosis
meloxicam		True	1.108023	Not found	False	[]		stress
meloxicam		True	1.272504	Not found	False	[]		fear of disease
meloxicam		True	8.58581	Not found	False	[]		fear of injection
meloxicam		True	8.58581	Not found	False	[]		nosophobia
meloxicam		True	1.440525	Not found	False	[]		compulsions
meloxicam		True	1.346832	Not found	False	[]		panic reaction
meloxicam		True	38.88199	Not found	False	[]		waxy flexibility
meloxicam		True	4.292938	Not found	False	[]		learning disorder
meloxicam		True	2.17866	Not found	False	[]		lack of spontaneous speech
meloxicam		True	2.07598	Not found	False	[]		pressure of speech
meloxicam		True	1.024959	Not found	False	[]		delirium
meloxicam		True	1.510167	Not found	False	[]		persistent depressive disorder
meloxicam		True	1.255662	Not found	False	[]		anhedonia
meloxicam		True	1.108487	Not found	False	[]		depressed mood
meloxicam		True	2.487181	Not found	False	[]		depressive symptom
meloxicam		True	1.043111	Not found	False	[]		feelings of worthlessness
meloxicam		True	3.77528	Not found	False	[]		onychophagia
meloxicam		True	1.3165650000000002	Not found	False	[]		gambling disorder
meloxicam		True	1.38199	Not found	False	[]		poriomania
meloxicam		True	1.149338	Not found	False	[]		bipolar i disorder
meloxicam		True	1.225444	Not found	False	[]		euphoric mood
meloxicam		True	1.068334	Not found	False	[]		emotional disorder
meloxicam		True	1.0834049	Not found	False	[]		emotional distress
meloxicam		True	3.77528	Not found	False	[]		asocial behaviour
meloxicam		True	2.756035	Not found	False	[]		disturbance in social behaviour
meloxicam		True	1.049515	Not found	False	[]		self esteem decreased
meloxicam		True	1.38199	Not found	False	[]		obsessive-compulsive personality disorder
meloxicam		True	1.225444	Not found	False	[]		borderline personality disorder
meloxicam		True	8.58581	Not found	False	[]		psychopathic personality
meloxicam		True	1.440525	Not found	False	[]		hypervigilance
meloxicam		True	1.035317	Not found	False	[]		impaired self-care
meloxicam		True	1.209982	Not found	False	[]		throat tightness
meloxicam		True	1.38199	Not found	False	[]		mental disorder due to a general medical condition
meloxicam		True	8.58581	Not found	False	[]		brief psychotic disorder with marked stressors
meloxicam		True	8.58581	Not found	False	[]		schizoaffective disorder bipolar type
meloxicam		True	2.055396	Not found	False	[]		organic erectile dysfunction
meloxicam		True	1.555198	Not found	False	[]		dyspareunia
meloxicam		True	8.58581	Not found	False	[]		female sexual dysfunction
meloxicam		True	4.292938	Not found	False	[]		parasomnia
meloxicam		True	1.126667	Not found	False	[]		sleep disorder due to a general medical condition
meloxicam		True	1.035317	Not found	False	[]		sleep disorder due to general medical condition, insomnia type
meloxicam		True	8.58581	Not found	False	[]		insomnia related to another mental condition
meloxicam		True	4.134011	Not found	False	[]		factitious disorder
meloxicam		True	4.006149	Not found	False	[]		somatic symptom disorder
meloxicam		True	8.58581	Not found	False	[]		drug abuse
meloxicam		True	1.043111	Not found	False	[]		bladder obstruction
meloxicam		True	1.084304	Not found	False	[]		bladder prolapse
meloxicam		True	9.183542	Not found	False	[]		glomerulonephritis minimal lesion
meloxicam		True	2.516872	Not found	False	[]		glomerulonephritis proliferative
meloxicam		True	2.196854	Not found	False	[]		nephrotic syndrome
meloxicam		True	1.024587	Not found	False	[]		nephrosclerosis
meloxicam		True	1.188971	Not found	False	[]		renal disorder
meloxicam		True	1.4348199999999998	Not found	False	[]		renal haemorrhage
meloxicam		True	3.59569	Not found	False	[]		hypertensive nephropathy
meloxicam		True	1.136661	Not found	False	[]		hydronephrosis
meloxicam		True	1.043111	Not found	False	[]		urethral stenosis
meloxicam		True	8.58581	Not found	False	[]		urethritis noninfective
meloxicam		True	3.163378	Not found	False	[]		bladder dilatation
meloxicam		True	5.753834	Not found	False	[]		mixed incontinence
meloxicam		True	1.913655	Not found	False	[]		stress urinary incontinence
meloxicam		True	1.440525	Not found	False	[]		urethral pain
meloxicam		True	2.516872	Not found	False	[]		bilirubinuria
meloxicam		True	1.38199	Not found	False	[]		choluria
meloxicam		True	1.4348199999999998	Not found	False	[]		pyuria
meloxicam		True	1.04214	Not found	False	[]		nocturia
meloxicam		True	1.126667	Not found	False	[]		nephrocalcinosis
meloxicam		True	1.146152	Not found	False	[]		nephrolithiasis
meloxicam		True	1.797278	Not found	False	[]		calculus bladder
meloxicam		True	2.17866	Not found	False	[]		calculus urethral
meloxicam		True	1.440525	Not found	False	[]		chronic kidney disease
meloxicam		True	3.77528	Not found	False	[]		breast fibrosis
meloxicam		True	1.484487	Not found	False	[]		breast mass
meloxicam		True	18.77528	Not found	False	[]		breast inflammation
meloxicam		True	5.753834	Not found	False	[]		breast oedema
meloxicam		True	1.181586	Not found	False	[]		breast swelling
meloxicam		True	1.85845	Not found	False	[]		breast tenderness
meloxicam		True	1.591798	Not found	False	[]		nipple pain
meloxicam		True	8.58581	Not found	False	[]		cervix haemorrhage uterine
meloxicam		True	1.38199	Not found	False	[]		balanoposthitis
meloxicam		True	1.274681	Not found	False	[]		epididymitis
meloxicam		True	1.38199	Not found	False	[]		menopausal disorder
meloxicam		True	2.70685	Not found	False	[]		postmenopausal haemorrhage
meloxicam		True	1.029047	Not found	False	[]		dysmenorrhoea
meloxicam		True	1.0615420000000002	Not found	False	[]		polymenorrhoea
meloxicam		True	1.38199	Not found	False	[]		adnexal torsion
meloxicam		True	4.134011	Not found	False	[]		penile haemorrhage
meloxicam		True	1.38199	Not found	False	[]		penile size reduced
meloxicam		True	2.17866	Not found	False	[]		scrotal disorder
meloxicam		True	8.58581	Not found	False	[]		scrotal mass
meloxicam		True	3.77528	Not found	False	[]		prostatic calcification
meloxicam		True	1.38199	Not found	False	[]		genital disorder female
meloxicam		True	2.17866	Not found	False	[]		genital disorder male
meloxicam		True	2.516872	Not found	False	[]		genital erosion
meloxicam		True	2.266569	Not found	False	[]		genital haemorrhage
meloxicam		True	8.58581	Not found	False	[]		genital discharge
meloxicam		True	8.58581	Not found	False	[]		genital discomfort
meloxicam		True	1.225444	Not found	False	[]		oedema genital
meloxicam		True	1.669507	Not found	False	[]		ejaculation disorder
meloxicam		True	18.77528	Not found	False	[]		semen discolouration
meloxicam		True	1.049515	Not found	False	[]		testicular disorder
meloxicam		True	1.043111	Not found	False	[]		testicular swelling
meloxicam		True	2.516872	Not found	False	[]		adnexa uteri cyst
meloxicam		True	2.6667110000000003	Not found	False	[]		adnexa uteri pain
meloxicam		True	2.17866	Not found	False	[]		pelvic congestion
meloxicam		True	5.087557	Not found	False	[]		pelvic haematoma
meloxicam		True	2.17866	Not found	False	[]		pelvic haemorrhage
meloxicam		True	2.17866	Not found	False	[]		uterine atrophy
meloxicam		True	2.229853	Not found	False	[]		uterine haemorrhage
meloxicam		True	3.163378	Not found	False	[]		uterine pain
meloxicam		True	1.359278	Not found	False	[]		vaginal haemorrhage
meloxicam		True	2.055396	Not found	False	[]		vaginal ulceration
meloxicam		True	3.59569	Not found	False	[]		vulval disorder
meloxicam		True	4.292938	Not found	False	[]		vulvar dysplasia
meloxicam		True	1.38199	Not found	False	[]		vulvar erosion
meloxicam		True	1.2684220000000002	Not found	False	[]		vaginal discharge
meloxicam		True	1.284872	Not found	False	[]		vulvovaginal dryness
meloxicam		True	1.340374	Not found	False	[]		vulvovaginal pruritus
meloxicam		True	1.367595	Not found	False	[]		bronchial obstruction
meloxicam		True	8.58581	Not found	False	[]		bronchial oedema
meloxicam		True	1.0011523	Not found	False	[]		chronic obstructive pulmonary disease
meloxicam		True	1.251409	Not found	False	[]		alveolitis
meloxicam		True	8.58581	Not found	False	[]		granulomatous pneumonitis
meloxicam		True	1.0335100000000002	Not found	False	[]		emphysema
meloxicam		True	1.2222896	Not found	False	[]		interstitial lung disease
meloxicam		True	1.026382	Not found	False	[]		pulmonary alveolar haemorrhage
meloxicam		True	5.753834	Not found	False	[]		bronchopleural fistula
meloxicam		True	1.216394	Not found	False	[]		pleurisy
meloxicam		True	2.516872	Not found	False	[]		hydrothorax
meloxicam		True	1.102176	Not found	False	[]		pulmonary hypertension
meloxicam		True	1.1066192	Not found	False	[]		pulmonary embolism
meloxicam		True	1.334771	Not found	False	[]		pulmonary infarction
meloxicam		True	8.58581	Not found	False	[]		pulmonary microemboli
meloxicam		True	1.911944	Not found	False	[]		pulmonary thrombosis
meloxicam		True	1.38199	Not found	False	[]		pulmonary artery dilatation
meloxicam		True	2.055396	Not found	False	[]		grunting
meloxicam		True	1.0732270000000002	Not found	False	[]		productive cough
meloxicam		True	1.709471	Not found	False	[]		increased viscosity of bronchial secretion
meloxicam		True	2.505204	Not found	False	[]		lung hyperinflation
meloxicam		True	2.197774	Not found	False	[]		suffocation feeling
meloxicam		True	1.007815	Not found	False	[]		pulmonary mass
meloxicam		True	1.52942	Not found	False	[]		nasal discomfort
meloxicam		True	1.709471	Not found	False	[]		paranasal sinus discomfort
meloxicam		True	1.1974520000000002	Not found	False	[]		rhinalgia
meloxicam		True	1.134338	Not found	False	[]		rhinorrhoea
meloxicam		True	2.253413	Not found	False	[]		sneezing
meloxicam		True	1.440525	Not found	False	[]		throat lesion
meloxicam		True	2.17866	Not found	False	[]		mediastinal haematoma
meloxicam		True	2.17866	Not found	False	[]		mediastinal haemorrhage
meloxicam		True	1.38199	Not found	False	[]		pulmonary hilum mass
meloxicam		True	2.341768	Not found	False	[]		laryngeal disorder
meloxicam		True	5.753834	Not found	False	[]		laryngeal inflammation
meloxicam		True	3.77528	Not found	False	[]		laryngeal mass
meloxicam		True	1.258499	Not found	False	[]		vocal cord disorder
meloxicam		True	3.77528	Not found	False	[]		laryngeal obstruction
meloxicam		True	4.134011	Not found	False	[]		laryngeal stenosis
meloxicam		True	1.2944209999999998	Not found	False	[]		nasal congestion
meloxicam		True	1.7589699999999997	Not found	False	[]		nasal dryness
meloxicam		True	1.506701	Not found	False	[]		nasal mucosal disorder
meloxicam		True	8.58581	Not found	False	[]		nasal mucosal hypertrophy
meloxicam		True	1.38199	Not found	False	[]		nasal septum disorder
meloxicam		True	1.029047	Not found	False	[]		paranasal sinus hypersecretion
meloxicam		True	3.77528	Not found	False	[]		paranasal sinus mucosal hypertrophy
meloxicam		True	1.582929	Not found	False	[]		sinus congestion
meloxicam		True	1.032197	Not found	False	[]		sinus disorder
meloxicam		True	1.433909	Not found	False	[]		pharyngeal disorder
meloxicam		True	1.245898	Not found	False	[]		pharyngeal haemorrhage
meloxicam		True	1.669507	Not found	False	[]		pharyngeal inflammation
meloxicam		True	2.055396	Not found	False	[]		pharyngeal mass
meloxicam		True	1.233462	Not found	False	[]		pharyngeal oedema
meloxicam		True	18.77528	Not found	False	[]		tonsillar inflammation
meloxicam		True	2.17866	Not found	False	[]		tracheal stenosis
meloxicam		True	2.17866	Not found	False	[]		bronchial hyperreactivity
meloxicam		True	1.38199	Not found	False	[]		rales
meloxicam		True	1.526323	Not found	False	[]		hyperkeratosis
meloxicam		True	2.07598	Not found	False	[]		acanthosis
meloxicam		True	3.77528	Not found	False	[]		koebner phenomenon
meloxicam		True	1.245898	Not found	False	[]		skin fibrosis
meloxicam		True	1.854552	Not found	False	[]		skin fragility
meloxicam		True	1.374439	Not found	False	[]		skin swelling
meloxicam		True	1.0803936	Not found	False	[]		swelling face
meloxicam		True	2.055396	Not found	False	[]		eczema asteatotic
meloxicam		True	1.367595	Not found	False	[]		neurodermatitis
meloxicam		True	1.035317	Not found	False	[]		seborrhoeic dermatitis
meloxicam		True	1.70484	Not found	False	[]		skin irritation
meloxicam		True	1.138536	Not found	False	[]		stasis dermatitis
meloxicam		True	1.709471	Not found	False	[]		palmar erythema
meloxicam		True	3.77528	Not found	False	[]		dermatitis exfoliative generalised
meloxicam		True	1.38199	Not found	False	[]		exfoliative rash
meloxicam		True	1.189406	Not found	False	[]		skin exfoliation
meloxicam		True	1.38199	Not found	False	[]		granuloma skin
meloxicam		True	4.134011	Not found	False	[]		erythema annulare
meloxicam		True	1.38199	Not found	False	[]		lymphomatoid papulosis
meloxicam		True	1.38199	Not found	False	[]		pityriasis rosea
meloxicam		True	1.281517	Not found	False	[]		rash papular
meloxicam		True	1.03802	Not found	False	[]		pruritus generalised
meloxicam		True	1.083533	Not found	False	[]		rash pruritic
meloxicam		True	1.300271	Not found	False	[]		dermatitis psoriasiform
meloxicam		True	1.667227	Not found	False	[]		guttate psoriasis
meloxicam		True	1.1168490000000002	Not found	False	[]		pustular psoriasis
meloxicam		True	1.138536	Not found	False	[]		skin mass
meloxicam		True	4.054664	Not found	False	[]		skin erosion
meloxicam		True	1.04644	Not found	False	[]		skin ulcer
meloxicam		True	4.134011	Not found	False	[]		varicose ulceration
meloxicam		True	18.77528	Not found	False	[]		sweat discolouration
meloxicam		True	1.922496	Not found	False	[]		ingrowing nail
meloxicam		True	8.58581	Not found	False	[]		nail bed inflammation
meloxicam		True	1.157513	Not found	False	[]		nail disorder
meloxicam		True	1.506701	Not found	False	[]		onychalgia
meloxicam		True	1.430193	Not found	False	[]		hair colour changes
meloxicam		True	1.043111	Not found	False	[]		seborrhoea
meloxicam		True	1.040892	Not found	False	[]		skin haemorrhage
meloxicam		True	1.225444	Not found	False	[]		vasoconstriction
meloxicam		True	2.07598	Not found	False	[]		telangiectasia
meloxicam		True	4.134011	Not found	False	[]		haemorrhagic infarction
meloxicam		True	1.058744	Not found	False	[]		ischaemia
meloxicam		True	1.709471	Not found	False	[]		vasospasm
meloxicam		True	1.7063370000000002	Not found	False	[]		peripheral venous disease
meloxicam		True	3.77528	Not found	False	[]		peripheral artery stenosis
meloxicam		True	1.683872	Not found	False	[]		intermittent claudication
meloxicam		True	18.77528	Not found	False	[]		ischaemic limb pain
meloxicam		True	1.19887	Not found	False	[]		peripheral ischaemia
meloxicam		True	1.269641	Not found	False	[]		raynaud's phenomenon
meloxicam		True	1.38199	Not found	False	[]		subclavian artery stenosis
meloxicam		True	2.17866	Not found	False	[]		inferior vena caval occlusion
meloxicam		True	1.300271	Not found	False	[]		labile blood pressure
meloxicam		True	1.8834	Not found	False	[]		post thrombotic syndrome
meloxicam		True	1.1893655	Not found	False	[]		deep vein thrombosis
meloxicam		True	1.3672030000000002	Not found	False	[]		thrombophlebitis
meloxicam		True	1.760159	Not found	False	[]		thrombophlebitis superficial
meloxicam		True	1.181586	Not found	False	[]		venous thrombosis limb
meloxicam		True	2.266773	Not found	False	[]		hyperaemia
meloxicam		True	3.163378	Not found	False	[]		phlebolith
meloxicam		True	1.049515	Not found	False	[]		aortic arteriosclerosis
meloxicam		True	1.001433	Not found	False	[]		aortic dilatation
meloxicam		True	1.797278	Not found	False	[]		arterial haemorrhage
meloxicam		True	1.854552	Not found	False	[]		extravasation blood
meloxicam		True	3.77528	Not found	False	[]		angiosclerosis
meloxicam		True	18.77528	Not found	False	[]		diastolic hypertension
meloxicam		True	1.989247	Not found	False	[]		essential hypertension
meloxicam		True	2.17866	Not found	False	[]		prehypertension
meloxicam		True	3.59569	Not found	False	[]		arteritis
meloxicam		True	1.4523350000000002	Not found	False	[]		phlebitis superficial
meloxicam		True	1.38199	Not found	False	[]		bleeding varicose vein
meloxicam		True	3.054619	Not found	False	[]		monoclonal gammopathy
meloxicam		True	4.134011	Not found	False	[]		langerhans' cell histiocytosis
meloxicam		True	18.77528	Not found	False	[]		kidney congestion
meloxicam		True	3.77528	Not found	False	[]		ocular rosacea
meloxicam		True	1.548559	Not found	False	[]		vitreous floaters
meloxicam		True	2.17866	Not found	False	[]		thyroid cancer recurrent
meloxicam		True	5.679968	Not found	False	[]		age-related macular degeneration
meloxicam		True	1.38199	Not found	False	[]		macular fibrosis
meloxicam		True	18.77528	Not found	False	[]		pharyngo-oesophageal diverticulum
meloxicam		True	2.747944	Not found	False	[]		functional gastrointestinal disorder
meloxicam		True	2.6667110000000003	Not found	False	[]		gastric mucosa erythema
meloxicam		True	3.77528	Not found	False	[]		infusion site discomfort
meloxicam		True	9.000032000000001	Not found	False	[]		device deployment issue
meloxicam		True	9.183542	Not found	False	[]		injection related reaction
meloxicam		True	8.58581	Not found	False	[]		suspected transmission of an infectious agent via product
meloxicam		True	1.146069	Not found	False	[]		drug-induced liver injury
meloxicam		True	2.341768	Not found	False	[]		skin sensitisation
meloxicam		True	1.138536	Not found	False	[]		infectious pleural effusion
meloxicam		True	2.17866	Not found	False	[]		infective exacerbation of bronchiectasis
meloxicam		True	9.183542	Not found	False	[]		infected dermal cyst
meloxicam		True	2.17866	Not found	False	[]		infected fistula
meloxicam		True	1.440525	Not found	False	[]		skin wound
meloxicam		True	3.77528	Not found	False	[]		exposure via direct contact
meloxicam		True	8.58581	Not found	False	[]		epidural fibrosis
meloxicam		True	2.077498	Not found	False	[]		h1n1 influenza
meloxicam		True	8.58581	Not found	False	[]		femoroacetabular impingement
meloxicam		True	2.862224	Not found	False	[]		pubis fracture
meloxicam		True	3.3199750000000003	Not found	False	[]		uterine perforation
meloxicam		True	8.58581	Not found	False	[]		tumour rupture
meloxicam		True	1.138536	Not found	False	[]		bladder dysfunction
meloxicam		True	1.38199	Not found	False	[]		ovarian vein thrombosis
meloxicam		True	2.341768	Not found	False	[]		sputum increased
meloxicam		True	3.77528	Not found	False	[]		respiratory tract oedema
meloxicam		True	1.854552	Not found	False	[]		nasal discharge discolouration
meloxicam		True	9.000032000000001	Not found	False	[]		nasal obstruction
meloxicam		True	1.214161	Not found	False	[]		upper-airway cough syndrome
meloxicam		True	2.516872	Not found	False	[]		solar lentigo
meloxicam		True	8.58581	Not found	False	[]		bone decalcification
meloxicam		True	8.58581	Not found	False	[]		decreased eye contact
meloxicam		True	2.17866	Not found	False	[]		nail bed disorder
meloxicam		True	3.163378	Not found	False	[]		decreased vibratory sense
meloxicam		True	2.07598	Not found	False	[]		slow speech
meloxicam		True	3.77528	Not found	False	[]		crystal nephropathy
meloxicam		True	1.757981	Not found	False	[]		bone loss
meloxicam		True	1.953278	Not found	False	[]		exposed bone in jaw
meloxicam		True	1.717326	Not found	False	[]		vertebral foraminal stenosis
meloxicam		True	2.17866	Not found	False	[]		dropped head syndrome
meloxicam		True	1.669507	Not found	False	[]		bone deformity
meloxicam		True	2.516872	Not found	False	[]		facial asymmetry
meloxicam		True	4.134011	Not found	False	[]		soft tissue mass
meloxicam		True	8.58581	Not found	False	[]		meniscal degeneration
meloxicam		True	1.38199	Not found	False	[]		emotional poverty
meloxicam		True	8.58581	Not found	False	[]		vascular compression
meloxicam		True	3.77528	Not found	False	[]		may-thurner syndrome
meloxicam		True	2.17866	Not found	False	[]		follicular thyroid cancer
meloxicam		True	18.77528	Not found	False	[]		huerthle cell carcinoma
meloxicam		True	1.506701	Not found	False	[]		papillary thyroid cancer
meloxicam		True	1.7868850000000005	Not found	False	[]		large intestine polyp
meloxicam		True	8.58581	Not found	False	[]		infusion site bruising
meloxicam		True	1.3858776	Not found	False	[]		injection site bruising
meloxicam		True	1.3672030000000002	Not found	False	[]		drug reaction with eosinophilia and systemic symptoms
meloxicam		True	8.58581	Not found	False	[]		device use error
meloxicam		True	3.77528	Not found	False	[]		post procedural contusion
meloxicam		True	2.17866	Not found	False	[]		malignant neoplasm of unknown primary site
meloxicam		True	2.17866	Not found	False	[]		endometrial adenocarcinoma
meloxicam		True	18.77528	Not found	False	[]		invasive lobular breast carcinoma
meloxicam		True	2.17866	Not found	False	[]		ophthalmic herpes zoster
meloxicam		True	5.753834	Not found	False	[]		pneumothorax spontaneous
meloxicam		True	18.77528	Not found	False	[]		vascular pain
meloxicam		True	5.087557	Not found	False	[]		colonic abscess
meloxicam		True	8.58581	Not found	False	[]		procedural intestinal perforation
meloxicam		True	1.029047	Not found	False	[]		product use issue
meloxicam		True	5.679968	Not found	False	[]		mouth swelling
acipimox		True	36.319339	Not found	False	[]		atrial fibrillation
acipimox		True	278.99255	Not found	False	[]		ventricular tachycardia
acipimox		True	13.246376	Not found	False	[]		dizziness
acipimox		True	3.78376	Found	False	[]	palpitations	palpitations
acipimox		True	12.173057	Not found	False	[]		dyspnoea
acipimox		True	98.96113	Not found	False	[]		dyspnoea exertional
acipimox		True	13.511949	Not found	False	[]		oedema peripheral
acipimox		True	58.92953	Not found	False	[]		left ventricular failure
acipimox		True	218.98773	Not found	False	[]		left ventricular dysfunction
acipimox		True	28.85432	Not found	False	[]		ventricular dysfunction
acipimox		True	8.59314	Not found	False	[]		diabetic retinopathy
acipimox		True	3.088503	Not found	False	[]		hypoglycaemia
acipimox		True	18.78376	Not found	False	[]		hypoglycaemic coma
acipimox		True	3.78376	Not found	False	[]		diplopia
acipimox		True	3.78376	Not found	False	[]		pancreatic carcinoma
acipimox		True	15.678294	Not found	False	[]		fatigue
acipimox		True	2.18765	Not found	False	[]		influenza like illness
acipimox		True	49.531764	Not found	False	[]		oedema
acipimox		True	2.18765	Found	False	[]	gout	gout
acipimox		True	14.098569	Not found	False	[]		bone pain
acipimox		True	1.39129	Not found	False	[]		arthritis
acipimox		True	2.682415	Not found	False	[]		muscular weakness
acipimox		True	8.59314	Not found	False	[]		disturbance in attention
acipimox		True	9.010432	Not found	False	[]		depressed level of consciousness
acipimox		True	34.234904	Not found	False	[]		paraesthesia
acipimox		True	8.59314	Not found	False	[]		indifference
acipimox		True	8.59314	Not found	False	[]		shock
acipimox		True	1.39129	Not found	False	[]		haematoma
methamphetamine		True	5.754127	Not found	False	[]		anaemia neonatal
methamphetamine		True	8.586	Not found	False	[]		normochromic normocytic anaemia
methamphetamine		True	8.586	Not found	False	[]		bone marrow failure
methamphetamine		True	4.388117	Not found	False	[]		ecchymosis
methamphetamine		True	4.567679	Not found	False	[]		disseminated intravascular coagulation
methamphetamine		True	1.38223	Not found	False	[]		hyperbilirubinaemia
methamphetamine		True	1.375042	Not found	False	[]		jaundice
methamphetamine		True	3.596078	Not found	False	[]		lymphoma
methamphetamine		True	3.596078	Not found	False	[]		hepatosplenomegaly
methamphetamine		True	2.435987	Not found	False	[]		lymphadenopathy
methamphetamine		True	2.5172	Not found	False	[]		lymphoedema
methamphetamine		True	2.17889	Not found	False	[]		splenic infarction
methamphetamine		True	5.484182	Not found	False	[]		splenomegaly
methamphetamine		True	18.7755	Not found	False	[]		infectious mononucleosis
methamphetamine		True	3.7755	Not found	False	[]		conduction disorder
methamphetamine		True	1.556125	Not found	False	[]		arrhythmia
methamphetamine		True	1.859826	Not found	False	[]		bradycardia
methamphetamine		True	8.586	Not found	False	[]		sinus arrhythmia
methamphetamine		True	18.7755	Not found	False	[]		supraventricular extrasystoles
methamphetamine		True	1.555685	Not found	False	[]		supraventricular tachycardia
methamphetamine		True	2.26959	Not found	False	[]		cardiac arrest
methamphetamine		True	2.561166	Not found	False	[]		sudden death
methamphetamine		True	6.736629	Not found	False	[]		heart injury
methamphetamine		True	2.5172	Not found	False	[]		hypertensive heart disease
methamphetamine		True	2.582275	Not found	False	[]		cyanosis
methamphetamine		True	8.586	Not found	False	[]		dyspnoea at rest
methamphetamine		True	3.7755	Not found	False	[]		orthopnoea
methamphetamine		True	8.586	Not found	False	[]		pulmonary valve stenosis
methamphetamine		True	8.47013	Not found	False	[]		arteriosclerosis coronary artery
methamphetamine		True	1.026995	Not found	False	[]		coronary artery disease
methamphetamine		True	4.896217	Not found	False	[]		coronary artery occlusion
methamphetamine		True	3.073439	Not found	False	[]		coronary artery stenosis
methamphetamine		True	2.17889	Not found	False	[]		coronary artery thrombosis
methamphetamine		True	5.705158	Not found	False	[]		acute coronary syndrome
methamphetamine		True	2.612508	Not found	False	[]		acute myocardial infarction
methamphetamine		True	1.38223	Not found	False	[]		arteriospasm coronary
methamphetamine		True	5.560122	Not found	False	[]		myocardial ischaemia
methamphetamine		True	5.754127	Not found	False	[]		endocarditis
methamphetamine		True	4.13432	Not found	False	[]		hepatic congestion
methamphetamine		True	8.586	Not found	False	[]		cardiac cirrhosis
methamphetamine		True	8.586	Not found	False	[]		ventricular failure
methamphetamine		True	8.035799	Not found	False	[]		pulmonary congestion
methamphetamine		True	6.53644	Not found	False	[]		pulmonary oedema
methamphetamine		True	53.719976	Not found	False	[]		cardiomyopathy
methamphetamine		True	14.354967	Not found	False	[]		cardiac hypertrophy
methamphetamine		True	3.1006750000000003	Not found	False	[]		cardiomegaly
methamphetamine		True	2.17889	Not found	False	[]		left ventricular dysfunction
methamphetamine		True	2.17889	Not found	False	[]		left ventricular hypertrophy
methamphetamine		True	14.087457	Not found	False	[]		myocardial fibrosis
methamphetamine		True	3.7755	Not found	False	[]		ventricular dysfunction
methamphetamine		True	1.38223	Not found	False	[]		ventricular hypokinesia
methamphetamine		True	4.13432	Not found	False	[]		myocarditis
methamphetamine		True	2.17889	Not found	False	[]		cardiac tamponade
methamphetamine		True	9.000299	Not found	False	[]		pericardial haemorrhage
methamphetamine		True	8.586	Not found	False	[]		arteriovenous malformation
methamphetamine		True	1.38223	Not found	False	[]		cerebral palsy
methamphetamine		True	8.586	Not found	False	[]		congenital genitourinary abnormality
methamphetamine		True	18.7755	Not found	False	[]		cholesteatoma
methamphetamine		True	4.13432	Not found	False	[]		deafness neurosensory
methamphetamine		True	5.484182	Not found	False	[]		adrenal insufficiency
methamphetamine		True	3.163698	Not found	False	[]		glucose tolerance impaired
methamphetamine		True	2.17889	Not found	False	[]		hypoglycaemia neonatal
methamphetamine		True	1.38223	Not found	False	[]		calcium deficiency
methamphetamine		True	1.38223	Not found	False	[]		autoimmune thyroiditis
methamphetamine		True	4.13432	Not found	False	[]		thyroid neoplasm
methamphetamine		True	9.000299	Not found	False	[]		eyelid disorder
methamphetamine		True	11.829626	Not found	False	[]		ocular icterus
methamphetamine		True	9.000299	Not found	False	[]		keratitis
methamphetamine		True	8.586	Not found	False	[]		hordeolum
methamphetamine		True	1.159472	Found	False	[]	dilated pupils	mydriasis
methamphetamine		True	3.7755	Not found	False	[]		retinopathy
methamphetamine		True	1.082238	Not found	False	[]		blindness
methamphetamine		True	1.38223	Not found	False	[]		inguinal hernia
methamphetamine		True	18.7755	Not found	False	[]		gastric polyps
methamphetamine		True	5.754127	Not found	False	[]		rectal polyp
methamphetamine		True	3.055183	Found	False	['common']	tooth decay	dental caries
methamphetamine		True	1.709809	Not found	False	[]		tooth abscess
methamphetamine		True	3.7755	Not found	False	[]		tooth infection
methamphetamine		True	5.754127	Not found	False	[]		loose tooth
methamphetamine		True	5.754127	Not found	False	[]		hyperaesthesia teeth
methamphetamine		True	8.586	Not found	False	[]		gingival atrophy
methamphetamine		True	3.7755	Not found	False	[]		gingival disorder
methamphetamine		True	2.17889	Not found	False	[]		gingivitis
methamphetamine		True	1.0498629999999998	Not found	False	[]		tooth loss
methamphetamine		True	5.754127	Not found	False	[]		diverticulum
methamphetamine		True	8.586	Not found	False	[]		abdominal injury
methamphetamine		True	2.17889	Not found	False	[]		intestinal haemorrhage
methamphetamine		True	1.38223	Not found	False	[]		colitis ischaemic
methamphetamine		True	18.7755	Not found	False	[]		inflammatory bowel disease
methamphetamine		True	2.17889	Not found	False	[]		oesophageal spasm
methamphetamine		True	28.84556	Not found	False	[]		faeces pale
methamphetamine		True	2.5172	Not found	False	[]		abdominal tenderness
methamphetamine		True	9.18387	Not found	False	[]		acute abdomen
methamphetamine		True	4.13432	Not found	False	[]		mastication disorder
methamphetamine		True	1.38223	Not found	False	[]		gastritis erosive
methamphetamine		True	2.5172	Not found	False	[]		gastrointestinal necrosis
methamphetamine		True	18.7755	Not found	False	[]		intestinal infarction
methamphetamine		True	14.087457	Not found	False	[]		intestinal ischaemia
methamphetamine		True	1.38223	Not found	False	[]		oral disorder
methamphetamine		True	2.17889	Not found	False	[]		oral fungal infection
methamphetamine		True	2.667113	Not found	False	[]		pharyngitis
methamphetamine		True	1.709809	Not found	False	[]		foaming at mouth
methamphetamine		True	3.163698	Not found	False	[]		tongue discolouration
methamphetamine		True	3.7755	Not found	False	[]		catheter site haemorrhage
methamphetamine		True	3.7755	Not found	False	[]		implant site pain
methamphetamine		True	2.17889	Not found	False	[]		infusion site extravasation
methamphetamine		True	3.7755	Not found	False	[]		injection site scar
methamphetamine		True	15.801744	Found	False	[]	hyperthermia	hyperthermia
methamphetamine		True	34.19859	Not found	False	[]		hyperthermia malignant
methamphetamine		True	1.510714	Not found	False	[]		hypothermia
methamphetamine		True	7.246591	Not found	False	[]		accidental death
methamphetamine		True	1.6492761	Found	False	[]	death	death
methamphetamine		True	13.414972	Not found	False	[]		drowning
methamphetamine		True	3.669228	Not found	False	[]		developmental delay
methamphetamine		True	3.7755	Not found	False	[]		exercise tolerance decreased
methamphetamine		True	1.001932	Not found	False	[]		ill-defined disorder
methamphetamine		True	4.13432	Not found	False	[]		multi-organ disorder
methamphetamine		True	5.432564	Not found	False	[]		multiple organ dysfunction syndrome
methamphetamine		True	3.7755	Not found	False	[]		mucosal dryness
methamphetamine		True	1.38223	Not found	False	[]		fibrosis
methamphetamine		True	1.22579	Not found	False	[]		necrosis
methamphetamine		True	8.586	Not found	False	[]		calcinosis
methamphetamine		True	6.736629	Not found	False	[]		biliary dilatation
methamphetamine		True	3.7755	Not found	False	[]		biliary tract disorder
methamphetamine		True	4.13432	Not found	False	[]		hepatic cyst
methamphetamine		True	4.13432	Not found	False	[]		hepatic lesion
methamphetamine		True	2.433022	Not found	False	[]		liver injury
methamphetamine		True	1.452824	Not found	False	[]		acute hepatic failure
methamphetamine		True	48.90483	Not found	False	[]		hepatorenal failure
methamphetamine		True	1.6810819999999995	Not found	False	[]		hepatic cirrhosis
methamphetamine		True	5.754127	Not found	False	[]		hepatic fibrosis
methamphetamine		True	19.293317	Not found	False	[]		hepatic ischaemia
methamphetamine		True	4.293317	Not found	False	[]		hepatitis b
methamphetamine		True	11.271674	Not found	False	[]		hepatitis c
methamphetamine		True	5.847631	Not found	False	[]		hepatomegaly
methamphetamine		True	9.000299	Not found	False	[]		chronic hepatitis
methamphetamine		True	5.270113	Not found	False	[]		hepatic necrosis
methamphetamine		True	2.479994	Not found	False	[]		hepatic steatosis
methamphetamine		True	1.035875	Not found	False	[]		hepatitis
methamphetamine		True	3.073439	Not found	False	[]		hepatitis acute
methamphetamine		True	8.586	Not found	False	[]		hepatitis chronic active
methamphetamine		True	1.001932	Not found	False	[]		angioedema
methamphetamine		True	8.586	Not found	False	[]		vitiligo
methamphetamine		True	9.000299	Not found	False	[]		central nervous system vasculitis
methamphetamine		True	2.17889	Not found	False	[]		hiv infection
methamphetamine		True	8.586	Not found	False	[]		abscess bacterial
methamphetamine		True	3.7755	Not found	False	[]		folliculitis
methamphetamine		True	8.586	Not found	False	[]		meningitis bacterial
methamphetamine		True	8.586	Not found	False	[]		staphylococcal bacteraemia
methamphetamine		True	8.586	Not found	False	[]		syphilis
methamphetamine		True	8.586	Not found	False	[]		fungal skin infection
methamphetamine		True	2.17889	Not found	False	[]		purulence
methamphetamine		True	9.000299	Not found	False	[]		lung abscess
methamphetamine		True	9.000299	Not found	False	[]		paronychia
methamphetamine		True	19.13432	Not found	False	[]		tonsillitis
methamphetamine		True	2.5172	Not found	False	[]		cytomegalovirus infection
methamphetamine		True	3.7755	Not found	False	[]		encephalitis viral
methamphetamine		True	2.667113	Not found	False	[]		femur fracture
methamphetamine		True	3.7755	Not found	False	[]		fibula fracture
methamphetamine		True	1.5071220000000003	Not found	False	[]		hip fracture
methamphetamine		True	18.7755	Not found	False	[]		fractured sacrum
methamphetamine		True	1.0498629999999998	Not found	False	[]		spinal fracture
methamphetamine		True	2.129551	Not found	False	[]		rib fracture
methamphetamine		True	4.13432	Not found	False	[]		sternal fracture
methamphetamine		True	2.05573	Not found	False	[]		hand fracture
methamphetamine		True	6.259156	Not found	False	[]		accidental poisoning
methamphetamine		True	2.044221	Not found	False	[]		alcohol poisoning
methamphetamine		True	4.9587254	Not found	False	[]		toxicity to various agents
methamphetamine		True	4.599810000000001	Found	False	[]	poisoning	poisoning
methamphetamine		True	2.05573	Not found	False	[]		subdural haemorrhage
methamphetamine		True	8.586	Found	False	[]	traumatic brain injury	craniocerebral injury
methamphetamine		True	5.754127	Not found	False	[]		traumatic lung injury
methamphetamine		True	8.586	Not found	False	[]		muscle injury
methamphetamine		True	5.754127	Not found	False	[]		animal bite
methamphetamine		True	4.13432	Not found	False	[]		asphyxia
methamphetamine		True	2.7945360000000004	Found	False	[]	abrasions	skin abrasion
methamphetamine		True	1.173129	Not found	False	[]		injury
methamphetamine		True	1.452824	Not found	False	[]		skin laceration
methamphetamine		True	14.354967	Not found	False	[]		multiple injuries
methamphetamine		True	2.577898	Not found	False	[]		road traffic accident
methamphetamine		True	1.592343	Not found	False	[]		scar
methamphetamine		True	1.38223	Not found	False	[]		face injury
methamphetamine		True	1.38223	Not found	False	[]		needle track marks
methamphetamine		True	19.13432	Not found	False	[]		spinal cord injury
methamphetamine		True	8.586	Not found	False	[]		heat stroke
methamphetamine		True	1.667645	Not found	False	[]		thermal burn
methamphetamine		True	2.964548	Not found	False	[]		incorrect route of product administration
methamphetamine		True	1.16142	Found	False	[]	overdose	overdose
methamphetamine		True	1.127163	Not found	False	[]		accidental overdose
methamphetamine		True	2.104763	Not found	False	[]		intentional overdose
methamphetamine		True	5.270113	Not found	False	[]		phlebitis
methamphetamine		True	3.7755	Not found	False	[]		vascular pseudoaneurysm
methamphetamine		True	3.7755	Not found	False	[]		iatrogenic injury
methamphetamine		True	4.006646	Not found	False	[]		procedural complication
methamphetamine		True	8.586	Not found	False	[]		procedural hypotension
methamphetamine		True	3.7755	Not found	False	[]		weaning failure
methamphetamine		True	1.197947	Found	False	[]	acidosis	acidosis
methamphetamine		True	2.05573	Not found	False	[]		failure to thrive
methamphetamine		True	3.073439	Not found	False	[]		selective eating disorder
methamphetamine		True	1.22579	Not found	False	[]		osteopenia
methamphetamine		True	1.06204	Not found	False	[]		hyperkalaemia
methamphetamine		True	1.0498629999999998	Not found	False	[]		hypercholesterolaemia
methamphetamine		True	1.368018	Not found	False	[]		hyperlipidaemia
methamphetamine		True	5.754127	Not found	False	[]		dyslipidaemia
methamphetamine		True	2.17889	Not found	False	[]		lipohypertrophy
methamphetamine		True	18.7755	Not found	False	[]		apoptosis
methamphetamine		True	3.634942	Not found	False	[]		metabolic disorder
methamphetamine		True	2.433022	Not found	False	[]		bone disorder
methamphetamine		True	5.754127	Not found	False	[]		bone lesion
methamphetamine		True	1.0498629999999998	Not found	False	[]		exostosis
methamphetamine		True	9.000299	Not found	False	[]		osteosclerosis
methamphetamine		True	9.000299	Not found	False	[]		joint noise
methamphetamine		True	2.05573	Not found	False	[]		joint effusion
methamphetamine		True	1.22579	Not found	False	[]		spinal osteoarthritis
methamphetamine		True	5.754127	Not found	False	[]		cataplexy
methamphetamine		True	1.385115	Not found	False	[]		muscle rigidity
methamphetamine		True	3.7755	Not found	False	[]		muscle necrosis
methamphetamine		True	1.605045	Found	False	[]	rhabdomyolysis	rhabdomyolysis
methamphetamine		True	1.709809	Not found	False	[]		sciatica
methamphetamine		True	3.163698	Not found	False	[]		cervical spinal stenosis
methamphetamine		True	2.342174	Not found	False	[]		scoliosis
methamphetamine		True	9.000299	Not found	False	[]		spondylolisthesis
methamphetamine		True	18.7755	Not found	False	[]		spondylolysis
methamphetamine		True	18.7755	Not found	False	[]		rib deformity
methamphetamine		True	1.5071220000000003	Not found	False	[]		limb discomfort
methamphetamine		True	2.5172	Not found	False	[]		growth retardation
methamphetamine		True	5.754127	Not found	False	[]		synovial cyst
methamphetamine		True	8.586	Not found	False	[]		costochondritis
methamphetamine		True	18.7755	Not found	False	[]		osteochondrosis
methamphetamine		True	3.7755	Not found	False	[]		uterine polyp
methamphetamine		True	9.000299	Not found	False	[]		neoplasm skin
methamphetamine		True	18.7755	Not found	False	[]		carotid artery dissection
methamphetamine		True	8.586	Not found	False	[]		brain stem haemorrhage
methamphetamine		True	8.586	Not found	False	[]		brain stem infarction
methamphetamine		True	2.17889	Not found	False	[]		carotid artery occlusion
methamphetamine		True	3.7755	Not found	False	[]		cerebellar haemorrhage
methamphetamine		True	3.7755	Not found	False	[]		cerebellar infarction
methamphetamine		True	8.586	Not found	False	[]		cerebral haematoma
methamphetamine		True	1.359764	Not found	False	[]		cerebral haemorrhage
methamphetamine		True	1.709809	Not found	False	[]		cerebral ischaemia
methamphetamine		True	18.7755	Not found	False	[]		ischaemic cerebral infarction
methamphetamine		True	8.586	Not found	False	[]		demyelination
methamphetamine		True	8.403594	Not found	False	[]		hypoxic-ischaemic encephalopathy
methamphetamine		True	5.435054	Not found	False	[]		brain oedema
methamphetamine		True	2.5172	Not found	False	[]		judgement impaired
methamphetamine		True	2.17889	Not found	False	[]		choreoathetosis
methamphetamine		True	3.7755	Not found	False	[]		gross motor delay
methamphetamine		True	3.7755	Not found	False	[]		quadriplegia
methamphetamine		True	28.84556	Not found	False	[]		poor sucking reflex
methamphetamine		True	1.7977599999999998	Not found	False	[]		stupor
methamphetamine		True	3.7755	Not found	False	[]		central nervous system necrosis
methamphetamine		True	3.073439	Not found	False	[]		cerebral disorder
methamphetamine		True	1.45703	Not found	False	[]		nervous system disorder
methamphetamine		True	3.7755	Not found	False	[]		neurological decompensation
methamphetamine		True	2.362171	Not found	False	[]		unresponsive to stimuli
methamphetamine		True	2.5172	Not found	False	[]		dysaesthesia
methamphetamine		True	2.615599	Found	False	[]	serotonin syndrome	serotonin syndrome
methamphetamine		True	9.000299	Not found	False	[]		neuritis
methamphetamine		True	9.000299	Found	False	[]	narcolepsy	narcolepsy
methamphetamine		True	6.259156	Found	False	[]	brain damage	brain injury
methamphetamine		True	4.293317	Not found	False	[]		generalised tonic-clonic seizure
methamphetamine		True	8.586	Not found	False	[]		foetal distress syndrome
methamphetamine		True	8.23303	Not found	False	[]		foetal growth restriction
methamphetamine		True	4.13432	Not found	False	[]		breech presentation
methamphetamine		True	1.22579	Not found	False	[]		neonatal respiratory distress syndrome
methamphetamine		True	9.000299	Not found	False	[]		umbilical cord around neck
methamphetamine		True	3.7755	Not found	False	[]		claustrophobia
methamphetamine		True	3.7755	Not found	False	[]		social anxiety disorder
methamphetamine		True	5.754127	Not found	False	[]		feeling guilty
methamphetamine		True	1.38223	Not found	False	[]		feelings of worthlessness
methamphetamine		True	1.184726	Found	True	[]	delusions	delusion
methamphetamine		True	4.293317	Found	False	['common']	auditory and visual hallucinations	hallucinations, mixed
methamphetamine		True	4.13432	Not found	False	[]		flight of ideas
methamphetamine		True	3.7755	Not found	False	[]		impulse-control disorder
methamphetamine		True	3.163698	Not found	False	[]		bipolar i disorder
methamphetamine		True	18.7755	Not found	False	[]		inappropriate affect
methamphetamine		True	1.368434	Found	True	[]	violent behavior	aggression
methamphetamine		True	8.586	Not found	False	[]		belligerence
methamphetamine		True	3.7755	Not found	False	[]		suspiciousness
methamphetamine		True	2.17889	Not found	False	[]		self esteem decreased
methamphetamine		True	1.353818	Found	False	[]	mental disorder	mental disorder
methamphetamine		True	1.709809	Found	False	[]	alcohol abuse	alcohol abuse
methamphetamine		True	5.3765859	Found	False	[]	drug abuse	drug abuse
methamphetamine		True	7.529309	Not found	False	[]		intentional product misuse
methamphetamine		True	8.541184	Not found	False	[]		substance dependence
methamphetamine		True	6.2127170000000005	Not found	False	[]		substance abuse
methamphetamine		True	6.736629	Not found	False	[]		erection increased
methamphetamine		True	4.13432	Not found	False	[]		libido increased
methamphetamine		True	3.7755	Not found	False	[]		sleep attacks
methamphetamine		True	1.7195888	Found	False	[]	suicide	completed suicide
methamphetamine		True	3.7755	Not found	False	[]		intentional self-injury
methamphetamine		True	2.05573	Not found	False	[]		suicidal behaviour
methamphetamine		True	1.5071220000000003	Not found	False	[]		oliguria
methamphetamine		True	1.0498629999999998	Not found	False	[]		chronic kidney disease
methamphetamine		True	9.000299	Not found	False	[]		renal ischaemia
methamphetamine		True	4.13432	Not found	False	[]		micturition urgency
methamphetamine		True	2.17889	Not found	False	[]		ureterolithiasis
methamphetamine		True	8.586	Not found	False	[]		penile oedema
methamphetamine		True	9.000299	Not found	False	[]		penile pain
methamphetamine		True	9.000299	Not found	False	[]		painful erection
methamphetamine		True	1.709809	Found	False	[]	priapism	priapism
methamphetamine		True	3.163698	Not found	False	[]		vaginal discharge
methamphetamine		True	1.0498629999999998	Not found	False	[]		atelectasis
methamphetamine		True	3.7755	Not found	False	[]		pulmonary alveolar haemorrhage
methamphetamine		True	18.7755	Not found	False	[]		pleural fibrosis
methamphetamine		True	122.90923	Not found	False	[]		pulmonary arterial hypertension
methamphetamine		True	16.754321	Found	False	[]	pulmonary hypertension	pulmonary hypertension
methamphetamine		True	2.453954	Not found	False	[]		respiratory arrest
methamphetamine		True	2.915376	Not found	False	[]		respiratory depression
methamphetamine		True	5.161915	Not found	False	[]		tachypnoea
methamphetamine		True	2.17889	Not found	False	[]		brain hypoxia
methamphetamine		True	1.252112	Not found	False	[]		hypoxia
methamphetamine		True	2.17889	Not found	False	[]		rhonchi
methamphetamine		True	1.062887	Not found	False	[]		aspiration
methamphetamine		True	8.749964	Not found	False	[]		snoring
methamphetamine		True	18.7755	Not found	False	[]		nasal septum deviation
methamphetamine		True	2.17889	Not found	False	[]		pharyngeal inflammation
methamphetamine		True	18.7755	Not found	False	[]		actinic keratosis
methamphetamine		True	3.7755	Not found	False	[]		dermatitis bullous
methamphetamine		True	3.7755	Not found	False	[]		skin fissures
methamphetamine		True	8.586	Not found	False	[]		skin odour abnormal
methamphetamine		True	1.2463229999999998	Not found	False	[]		skin ulcer
methamphetamine		True	9.18387	Not found	False	[]		lividity
methamphetamine		True	22.643668	Not found	False	[]		aortic dissection
methamphetamine		True	3.596078	Not found	False	[]		ischaemia
methamphetamine		True	1.38223	Not found	False	[]		poor peripheral circulation
methamphetamine		True	2.17889	Not found	False	[]		hypoperfusion
methamphetamine		True	2.006384	Not found	False	[]		shock
methamphetamine		True	8.586	Not found	False	[]		aortic thrombosis
methamphetamine		True	9.000299	Not found	False	[]		embolism venous
methamphetamine		True	4.13432	Not found	False	[]		haemodynamic instability
methamphetamine		True	8.586	Not found	False	[]		aortic disorder
methamphetamine		True	18.7755	Not found	False	[]		exsanguination
methamphetamine		True	11.394965	Not found	False	[]		hypertensive crisis
methamphetamine		True	2.17889	Not found	False	[]		arteriosclerosis
methamphetamine		True	8.586	Not found	False	[]		thrombocytosis
methamphetamine		True	28.84556	Not found	False	[]		immune reconstitution inflammatory syndrome
methamphetamine		True	3.7755	Not found	False	[]		exposure via blood
methamphetamine		True	1.440867	Not found	False	[]		foreign body
methamphetamine		True	4.13432	Not found	False	[]		spinal column injury
methamphetamine		True	3.7755	Not found	False	[]		slow speech
methamphetamine		True	8.586	Not found	False	[]		bone loss
methamphetamine		True	4.13432	Not found	False	[]		low birth weight baby
methamphetamine		True	4.821087	Not found	False	[]		exposure via ingestion
benzoin resin		True	3.8103					bradycardia
benzoin resin		True	3.8103					irritability
benzoin resin		True	1.42047					hypersensitivity
benzoin resin		True	8.321933					drug hypersensitivity
benzoin resin		True	3.8103					herpes zoster
benzoin resin		True	8.61603					stress fracture
benzoin resin		True	2.21587					fall
benzoin resin		True	9.043243					arthritis
benzoin resin		True	3.215535					arthralgia
benzoin resin		True	1.42047					pain in extremity
benzoin resin		True	18.8103					skin irritation
benzoin resin		True	8.61603					rash erythematous
benzoin resin		True	18.8103					rash
valsartan		True	1.418644	Not found	False	[]		iron deficiency anaemia
valsartan		True	1.2768160000000002	Not found	False	[]		pernicious anaemia
valsartan		True	1.1279941	Not found	False	[]		anaemia
valsartan		True	1.131474	Not found	False	[]		anaemia macrocytic
valsartan		True	1.001394	Not found	False	[]		anaemia megaloblastic
valsartan		True	2.05537	Not found	False	[]		anaemia neonatal
valsartan		True	1.043078	Not found	False	[]		conjunctival pallor
valsartan		True	1.53199	Not found	False	[]		hypochromic anaemia
valsartan		True	8.58579	Not found	False	[]		leukoerythroblastic anaemia
valsartan		True	1.019718	Not found	False	[]		normochromic normocytic anaemia
valsartan		True	1.012281	Not found	False	[]		anaemia of chronic disease
valsartan		True	3.047337	Not found	False	[]		nephrogenic anaemia
valsartan		True	1.0494879999999998	Not found	False	[]		granulocytes maturation arrest
valsartan		True	4.292908	Not found	False	[]		myeloid maturation arrest
valsartan		True	1.219239	Not found	False	[]		haemorrhagic disorder
valsartan		True	2.268786	Not found	False	[]		spontaneous haematoma
valsartan		True	1.38198	Not found	False	[]		antithrombin iii deficiency
valsartan		True	2.516846	Not found	False	[]		factor viii deficiency
valsartan		True	2.516846	Not found	False	[]		protein c deficiency
valsartan		True	2.17864	Not found	False	[]		activated protein c resistance
valsartan		True	1.15596	Not found	False	[]		blood disorder
valsartan		True	3.073013	Not found	False	[]		haemoconcentration
valsartan		True	1.245864	Not found	False	[]		hyperviscosity syndrome
valsartan		True	1.38198	Not found	False	[]		hypoglobulinaemia
valsartan		True	3.77526	Not found	False	[]		bone marrow tumour cell infiltration
valsartan		True	1.225417	Not found	False	[]		essential thrombocythaemia
valsartan		True	1.987467	Not found	False	[]		myelofibrosis
valsartan		True	1.035273	Not found	False	[]		myeloproliferative neoplasm
valsartan		True	2.432454	Not found	False	[]		polycythaemia vera
valsartan		True	2.341736	Not found	False	[]		coombs negative haemolytic anaemia
valsartan		True	1.389703	Not found	False	[]		haemolytic anaemia
valsartan		True	3.843532	Not found	False	[]		paroxysmal nocturnal haemoglobinuria
valsartan		True	5.753811	Not found	False	[]		glucose-6-phosphate dehydrogenase deficiency
valsartan		True	1.784944	Not found	False	[]		leukaemia
valsartan		True	1.941002	Not found	False	[]		acute promyelocytic leukaemia
valsartan		True	1.2253059999999998	Not found	False	[]		chronic myeloid leukaemia
valsartan		True	1.274642	Not found	False	[]		blast crisis in myelogenous leukaemia
valsartan		True	1.38198	Not found	False	[]		chloroma
valsartan		True	1.183646	Not found	False	[]		myelodysplastic syndrome transformation
valsartan		True	3.77526	Not found	False	[]		malignant lymphoid neoplasm
valsartan		True	1.0203950000000002	Not found	False	[]		diffuse large b-cell lymphoma
valsartan		True	8.58579	Not found	False	[]		follicle centre lymphoma, follicular grade i, ii, iii stage iv
valsartan		True	3.77526	Not found	False	[]		primary mediastinal large b-cell lymphoma
valsartan		True	8.58579	Not found	False	[]		non-hodgkin's lymphoma stage iv
valsartan		True	2.896919	Not found	False	[]		gammopathy
valsartan		True	1.359235	Not found	False	[]		hypergammaglobulinaemia benign monoclonal
valsartan		True	3.77526	Not found	False	[]		light chain disease
valsartan		True	4.387645	Not found	False	[]		paraproteinaemia
valsartan		True	2.516846	Not found	False	[]		platelet aggregation inhibition
valsartan		True	1.156885	Not found	False	[]		immune thrombocytopenic purpura
valsartan		True	3.77526	Not found	False	[]		platelet production decreased
valsartan		True	1.289122	Not found	False	[]		polycythaemia
valsartan		True	5.753811	Not found	False	[]		erythroblastosis
valsartan		True	1.225417	Not found	False	[]		poikilocytosis
valsartan		True	2.05537	Not found	False	[]		reticulocytosis
valsartan		True	1.913605	Not found	False	[]		hilar lymphadenopathy
valsartan		True	1.071404	Not found	False	[]		lymphadenopathy mediastinal
valsartan		True	2.17864	Not found	False	[]		lymphangiectasia
valsartan		True	1.1578560000000002	Not found	False	[]		lymphoedema
valsartan		True	1.274642	Not found	False	[]		lymphoid tissue hyperplasia
valsartan		True	8.58579	Not found	False	[]		lymphostasis
valsartan		True	3.77526	Not found	False	[]		paratracheal lymphadenopathy
valsartan		True	1.55516	Not found	False	[]		retroperitoneal lymphadenopathy
valsartan		True	3.77526	Not found	False	[]		accessory spleen
valsartan		True	1.38198	Not found	False	[]		splenitis
valsartan		True	1.709444	Not found	False	[]		eosinophilic cellulitis
valsartan		True	2.7938240000000003	Not found	False	[]		monocytosis
valsartan		True	3.073013	Not found	False	[]		mononucleosis syndrome
valsartan		True	1.110268	Not found	False	[]		agranulocytosis
valsartan		True	8.58579	Not found	False	[]		cyclic neutropenia
valsartan		True	8.58579	Not found	False	[]		erythrophagocytosis
valsartan		True	8.58579	Not found	False	[]		neutrophil function disorder
valsartan		True	3.163353	Not found	False	[]		pseudolymphoma
valsartan		True	1.667194	Not found	False	[]		atrioventricular dissociation
valsartan		True	1.2239790000000002	Not found	False	[]		atrioventricular block
valsartan		True	1.08634	Not found	False	[]		atrioventricular block second degree
valsartan		True	2.861948	Not found	False	[]		bifascicular block
valsartan		True	1.716275	Not found	False	[]		bundle branch block
valsartan		True	1.291478	Not found	False	[]		bundle branch block left
valsartan		True	1.134979	Not found	False	[]		bundle branch block right
valsartan		True	1.023201	Not found	False	[]		conduction disorder
valsartan		True	1.8699101	Not found	False	[]		arrhythmia
valsartan		True	1.18847	Not found	False	[]		extrasystoles
valsartan		True	2.008548	Not found	False	[]		tachyarrhythmia
valsartan		True	1.0424199	Not found	False	[]		tachycardia
valsartan		True	1.367561	Not found	False	[]		tachycardia paroxysmal
valsartan		True	1.3364619999999998	Not found	False	[]		arrhythmia supraventricular
valsartan		True	3.052504	Not found	False	[]		sinus node dysfunction
valsartan		True	1.789232	Not found	False	[]		sinus arrest
valsartan		True	1.279419	Not found	False	[]		supraventricular extrasystoles
valsartan		True	4.133987	Not found	False	[]		accelerated idioventricular rhythm
valsartan		True	1.253393	Not found	False	[]		cardiac fibrillation
valsartan		True	1.4140136	Not found	False	[]		cardio-respiratory arrest
valsartan		True	2.534548	Not found	False	[]		rhythm idioventricular
valsartan		True	1.4443180999999998	Not found	False	[]		sudden death
valsartan		True	1.4419245	Not found	False	[]		ventricular extrasystoles
valsartan		True	1.365007	Not found	False	[]		cardiac ventricular disorder
valsartan		True	1.269513	Not found	False	[]		heart injury
valsartan		True	3.77526	Not found	False	[]		intracardiac mass
valsartan		True	1.1960650000000002	Not found	False	[]		intracardiac thrombus
valsartan		True	4.292908	Not found	False	[]		oedema due to cardiac disease
valsartan		True	14.087141	Not found	False	[]		hypertensive cardiomegaly
valsartan		True	1.171893	Not found	False	[]		hypertensive heart disease
valsartan		True	1.300228	Not found	False	[]		cardiac infection
valsartan		True	3.073013	Not found	False	[]		carditis
valsartan		True	2.060789	Not found	False	[]		cardiac discomfort
valsartan		True	1.138503	Not found	False	[]		clubbing
valsartan		True	1.854519	Not found	False	[]		hyperdynamic left ventricle
valsartan		True	2.056922	Not found	False	[]		jugular vein distension
valsartan		True	1.2130549	Not found	False	[]		presyncope
valsartan		True	1.0203950000000002	Not found	False	[]		dyspnoea at rest
valsartan		True	1.2703921	Not found	False	[]		dyspnoea exertional
valsartan		True	1.218744	Not found	False	[]		dyspnoea paroxysmal nocturnal
valsartan		True	1.506403	Not found	False	[]		orthopnoea
valsartan		True	12.569551	Not found	False	[]		aortic valve disease mixed
valsartan		True	3.163353	Not found	False	[]		cardiac valve abscess
valsartan		True	1.379307	Not found	False	[]		cardiac valve disease
valsartan		True	2.17864	Not found	False	[]		congenital heart valve disorder
valsartan		True	1.440498	Not found	False	[]		heart valve calcification
valsartan		True	1.803176	Not found	False	[]		heart valve incompetence
valsartan		True	4.121853	Not found	False	[]		heart valve stenosis
valsartan		True	1.571699	Not found	False	[]		mitral valve calcification
valsartan		True	1.0574943	Not found	False	[]		mitral valve incompetence
valsartan		True	3.77526	Not found	False	[]		pulmonary valve disease
valsartan		True	9.528618	Not found	False	[]		pulmonary valve stenosis congenital
valsartan		True	3.77526	Not found	False	[]		tricuspid valve stenosis
valsartan		True	1.38198	Not found	False	[]		dextrocardia
valsartan		True	1.529698	Not found	False	[]		patent ductus arteriosus
valsartan		True	1.359235	Not found	False	[]		trisomy 21
valsartan		True	1.151727	Not found	False	[]		arteriosclerosis coronary artery
valsartan		True	1.0589697	Not found	False	[]		coronary artery disease
valsartan		True	1.139677	Not found	False	[]		coronary artery insufficiency
valsartan		True	1.2931124	Not found	False	[]		coronary artery occlusion
valsartan		True	1.082448	Not found	False	[]		coronary artery restenosis
valsartan		True	1.438033	Not found	False	[]		coronary artery stenosis
valsartan		True	1.3951057	Not found	False	[]		angina unstable
valsartan		True	1.1884685	Not found	False	[]		chest discomfort
valsartan		True	1.1671268	Not found	False	[]		myocardial ischaemia
valsartan		True	8.58579	Not found	False	[]		acute endocarditis
valsartan		True	1.489494	Not found	False	[]		endocarditis bacterial
valsartan		True	2.666679	Not found	False	[]		rheumatic heart disease
valsartan		True	1.163097	Not found	False	[]		endocarditis
valsartan		True	4.387645	Not found	False	[]		subacute endocarditis
valsartan		True	1.027068	Not found	False	[]		fluid overload
valsartan		True	1.3828604	Not found	False	[]		oedema peripheral
valsartan		True	1.47155	Not found	False	[]		cardiac failure acute
valsartan		True	1.0811518	Found	False	[]	congestive heart failure	cardiac failure congestive
valsartan		True	1.124599	Not found	False	[]		cardiopulmonary failure
valsartan		True	1.0922740000000002	Not found	False	[]		acute pulmonary oedema
valsartan		True	1.209076	Not found	False	[]		pulmonary congestion
valsartan		True	4.00611	Not found	False	[]		cor pulmonale chronic
valsartan		True	1.103999	Not found	False	[]		cardiomyopathy
valsartan		True	1.080645	Not found	False	[]		congestive cardiomyopathy
valsartan		True	5.753811	Not found	False	[]		diabetic cardiomyopathy
valsartan		True	3.77526	Not found	False	[]		glycogen storage disease type ii
valsartan		True	1.945417	Not found	False	[]		hypertensive cardiomyopathy
valsartan		True	1.190465	Not found	False	[]		hypertrophic cardiomyopathy
valsartan		True	1.245443	Not found	False	[]		ischaemic cardiomyopathy
valsartan		True	1.225417	Not found	False	[]		atrial hypertrophy
valsartan		True	1.116778	Not found	False	[]		cardiac hypertrophy
valsartan		True	1.38198	Not found	False	[]		cardiac pseudoaneurysm
valsartan		True	1.6817112	Not found	False	[]		cardiomegaly
valsartan		True	1.708876	Not found	False	[]		diastolic dysfunction
valsartan		True	1.38198	Not found	False	[]		left atrial hypertrophy
valsartan		True	1.614088	Not found	False	[]		left ventricular hypertrophy
valsartan		True	6.021189	Not found	False	[]		myocardial calcification
valsartan		True	1.7755740000000002	Not found	False	[]		myocardial fibrosis
valsartan		True	5.483623	Not found	False	[]		myocardial oedema
valsartan		True	1.31955	Not found	False	[]		ventricular hypertrophy
valsartan		True	1.175273	Not found	False	[]		ventricular hypokinesia
valsartan		True	1.030241	Not found	False	[]		myocarditis
valsartan		True	1.452297	Not found	False	[]		pericarditis constrictive
valsartan		True	1.38198	Not found	False	[]		ductus arteriosus stenosis foetal
valsartan		True	3.59566	Not found	False	[]		single umbilical artery
valsartan		True	3.77526	Not found	False	[]		congenital aortic atresia
valsartan		True	8.58579	Not found	False	[]		chromosomal mutation
valsartan		True	1.709444	Not found	False	[]		gene mutation
valsartan		True	9.183516	Not found	False	[]		congenital anomaly in offspring
valsartan		True	1.367561	Not found	False	[]		foetal malformation
valsartan		True	8.58579	Not found	False	[]		hereditary disorder
valsartan		True	3.77526	Not found	False	[]		heterotaxia
valsartan		True	3.59566	Not found	False	[]		gastrointestinal malformation
valsartan		True	8.58579	Not found	False	[]		dolichocolon
valsartan		True	9.367561	Not found	False	[]		high arched palate
valsartan		True	8.58579	Not found	False	[]		phenylketonuria
valsartan		True	3.77526	Not found	False	[]		carbohydrate metabolism disorder
valsartan		True	1.1815380000000002	Not found	False	[]		type v hyperlipidaemia
valsartan		True	8.58579	Not found	False	[]		pseudocholinesterase deficiency
valsartan		True	5.483623	Not found	False	[]		fabry's disease
valsartan		True	1.38198	Not found	False	[]		dihydropyrimidine dehydrogenase deficiency
valsartan		True	3.77526	Not found	False	[]		developmental hip dysplasia
valsartan		True	1.239928	Not found	False	[]		limb malformation
valsartan		True	9.000011	Not found	False	[]		marfan's syndrome
valsartan		True	7.016228000000001	Not found	False	[]		skull malformation
valsartan		True	12.569551	Not found	False	[]		caudal regression syndrome
valsartan		True	1.38198	Not found	False	[]		congenital multiplex arthrogryposis
valsartan		True	8.58579	Not found	False	[]		fibrous dysplasia of bone
valsartan		True	8.58579	Not found	False	[]		skeletal dysplasia
valsartan		True	4.292908	Not found	False	[]		familial tremor
valsartan		True	2.17864	Not found	False	[]		congenital brain damage
valsartan		True	3.77526	Not found	False	[]		huntington's disease
valsartan		True	9.000011	Not found	False	[]		spinal muscular atrophy
valsartan		True	9.422668	Not found	False	[]		bartter's syndrome
valsartan		True	1.225417	Not found	False	[]		congenital genitourinary abnormality
valsartan		True	2.911067	Not found	False	[]		congenital cystic kidney disease
valsartan		True	3.163353	Not found	False	[]		congenital renal disorder
valsartan		True	2.17864	Not found	False	[]		kidney duplex
valsartan		True	4.881915	Not found	False	[]		kidney malformation
valsartan		True	8.58579	Not found	False	[]		liddle's syndrome
valsartan		True	3.59566	Not found	False	[]		potter's syndrome
valsartan		True	6.021189	Not found	False	[]		renal dysplasia
valsartan		True	1.839618	Not found	False	[]		cryptorchism
valsartan		True	1.997737	Not found	False	[]		hydrocele
valsartan		True	1.198808	Not found	False	[]		hypospadias
valsartan		True	3.642475	Not found	False	[]		pulmonary hypoplasia
valsartan		True	8.58579	Not found	False	[]		respiratory tract malformation
valsartan		True	3.77526	Not found	False	[]		acrodermatitis enteropathica
valsartan		True	3.77526	Not found	False	[]		melkersson-rosenthal syndrome
valsartan		True	1.225417	Not found	False	[]		dysmorphism
valsartan		True	8.58579	Not found	False	[]		benign ear neoplasm
valsartan		True	1.998768	Not found	False	[]		ear congestion
valsartan		True	1.320009	Not found	False	[]		ear discomfort
valsartan		True	1.3290799999999998	Not found	False	[]		ear disorder
valsartan		True	3.163353	Not found	False	[]		ear infection fungal
valsartan		True	3.073013	Not found	False	[]		ear neoplasm
valsartan		True	1.000782	Not found	False	[]		ear pain
valsartan		True	1.634881	Not found	False	[]		otorrhoea
valsartan		True	1.433855	Not found	False	[]		auricular swelling
valsartan		True	1.444605	Not found	False	[]		cerumen impaction
valsartan		True	2.17864	Not found	False	[]		external ear pain
valsartan		True	2.17864	Not found	False	[]		perichondritis
valsartan		True	1.38198	Not found	False	[]		ear lobe infection
valsartan		True	1.8002609	Not found	False	[]		deafness
valsartan		True	1.39282	Not found	False	[]		deafness unilateral
valsartan		True	1.07101	Not found	False	[]		hypoacusis
valsartan		True	2.041403	Not found	False	[]		sudden hearing loss
valsartan		True	1.511788	Not found	False	[]		inner ear disorder
valsartan		True	1.325136	Not found	False	[]		vestibular disorder
valsartan		True	4.133987	Not found	False	[]		inner ear inflammation
valsartan		True	3.179096	Not found	False	[]		labyrinthitis
valsartan		True	1.2865403	Not found	False	[]		tinnitus
valsartan		True	1.218456	Not found	False	[]		vertigo positional
valsartan		True	1.274642	Not found	False	[]		acoustic neuroma
valsartan		True	1.38198	Not found	False	[]		middle ear disorder
valsartan		True	1.709444	Not found	False	[]		otosclerosis
valsartan		True	3.052504	Not found	False	[]		otitis media chronic
valsartan		True	6.557338	Not found	False	[]		tympanic membrane disorder
valsartan		True	8.58579	Not found	False	[]		tympanic membrane scarring
valsartan		True	2.432454	Not found	False	[]		hyperaldosteronism
valsartan		True	3.067825	Not found	False	[]		primary hyperaldosteronism
valsartan		True	1.225417	Not found	False	[]		pseudoaldosteronism
valsartan		True	3.073013	Not found	False	[]		hypoaldosteronism
valsartan		True	1.716294	Not found	False	[]		adrenal adenoma
valsartan		True	18.77526	Not found	False	[]		adrenal cyst
valsartan		True	3.213384	Not found	False	[]		diabetic complication
valsartan		True	1.088438	Not found	False	[]		diabetic foot
valsartan		True	9.465497	Not found	False	[]		diabetic gangrene
valsartan		True	3.77526	Not found	False	[]		necrobiosis lipoidica diabeticorum
valsartan		True	8.58579	Not found	False	[]		diabetic gastropathy
valsartan		True	1.188601	Not found	False	[]		diabetic neuropathy
valsartan		True	1.945417	Not found	False	[]		diabetic eye disease
valsartan		True	1.544783	Not found	False	[]		diabetic retinopathy
valsartan		True	7.758963	Not found	False	[]		microalbuminuria
valsartan		True	1.7773180000000002	Not found	False	[]		endocrine disorder
valsartan		True	1.225417	Not found	False	[]		enlarged clitoris
valsartan		True	1.634881	Not found	False	[]		hirsutism
valsartan		True	1.5917560000000002	Not found	False	[]		polycystic ovaries
valsartan		True	2.17864	Not found	False	[]		virilism
valsartan		True	3.77526	Not found	False	[]		feminisation acquired
valsartan		True	1.3779024	Not found	False	[]		diabetes mellitus inadequate control
valsartan		True	1.05028	Not found	False	[]		gestational diabetes
valsartan		True	2.075947	Not found	False	[]		insulin autoimmune syndrome
valsartan		True	5.753811	Not found	False	[]		insulin resistant diabetes
valsartan		True	1.020827	Not found	False	[]		type 1 diabetes mellitus
valsartan		True	1.364267	Not found	False	[]		type 2 diabetes mellitus
valsartan		True	1.653049	Not found	False	[]		glucose tolerance impaired
valsartan		True	1.2882348	Not found	False	[]		hyperglycaemia
valsartan		True	2.17864	Not found	False	[]		cardiometabolic syndrome
valsartan		True	1.359235	Not found	False	[]		hyperinsulinaemia
valsartan		True	1.0874403	Not found	False	[]		hypoglycaemia
valsartan		True	1.026334	Not found	False	[]		shock hypoglycaemic
valsartan		True	1.709444	Not found	False	[]		growth hormone deficiency
valsartan		True	8.58579	Not found	False	[]		adrenocorticotropic hormone deficiency
valsartan		True	18.77526	Not found	False	[]		postpartum hypopituitarism
valsartan		True	1.38198	Not found	False	[]		hypophysitis
valsartan		True	1.440498	Not found	False	[]		pituitary enlargement
valsartan		True	1.049951	Not found	False	[]		inappropriate antidiuretic hormone secretion
valsartan		True	8.58579	Not found	False	[]		carcinoid tumour of the prostate
valsartan		True	4.292908	Not found	False	[]		insulinoma
valsartan		True	3.77526	Not found	False	[]		malignant neoplasm of islets of langerhans
valsartan		True	1.631167	Not found	False	[]		hyperparathyroidism secondary
valsartan		True	1.081638	Not found	False	[]		parathyroid disorder
valsartan		True	5.269718	Not found	False	[]		parathyroid tumour
valsartan		True	3.77526	Not found	False	[]		thyroiditis chronic
valsartan		True	1.4767469999999998	Not found	False	[]		goitre
valsartan		True	1.650752	Not found	False	[]		thyroid disorder
valsartan		True	1.081638	Not found	False	[]		thyroid mass
valsartan		True	1.100994	Not found	False	[]		basedow's disease
valsartan		True	2.05537	Not found	False	[]		endocrine ophthalmopathy
valsartan		True	18.77526	Not found	False	[]		secondary hyperthyroidism
valsartan		True	3.77526	Not found	False	[]		hypothyroidic goitre
valsartan		True	1.1312874	Not found	False	[]		hypothyroidism
valsartan		True	1.38198	Not found	False	[]		primary hypothyroidism
valsartan		True	2.4526260000000004	Not found	False	[]		benign neoplasm of thyroid gland
valsartan		True	6.507216	Not found	False	[]		thyroid adenoma
valsartan		True	1.558191	Not found	False	[]		thyroid cancer
valsartan		True	1.2257360000000002	Not found	False	[]		thyroid cyst
valsartan		True	2.024384	Not found	False	[]		thyroid neoplasm
valsartan		True	3.77526	Not found	False	[]		androgenetic alopecia
valsartan		True	1.8424702	Not found	False	[]		cataract
valsartan		True	6.021189	Not found	False	[]		cataract cortical
valsartan		True	1.38198	Not found	False	[]		conjunctival bleb
valsartan		True	1.667194	Not found	False	[]		pterygium
valsartan		True	2.075947	Not found	False	[]		corneal degeneration
valsartan		True	1.883358	Not found	False	[]		corneal erosion
valsartan		True	1.300228	Not found	False	[]		corneal opacity
valsartan		True	1.38198	Not found	False	[]		blepharochalasis
valsartan		True	8.58579	Not found	False	[]		eyelid thickening
valsartan		True	1.432938	Not found	False	[]		corneal disorder
valsartan		True	8.58579	Not found	False	[]		corneal graft rejection
valsartan		True	2.516846	Not found	False	[]		corneal infiltrates
valsartan		True	1.282164	Not found	False	[]		eye disorder
valsartan		True	1.3104520000000002	Not found	False	[]		eyelids pruritus
valsartan		True	1.225417	Not found	False	[]		lens disorder
valsartan		True	1.2253059999999998	Not found	False	[]		ocular discomfort
valsartan		True	1.227329	Not found	False	[]		retinal disorder
valsartan		True	1.138503	Not found	False	[]		vitreous disorder
valsartan		True	1.7435018	Not found	False	[]		glaucoma
valsartan		True	8.58579	Not found	False	[]		normal tension glaucoma
valsartan		True	1.1815380000000002	Not found	False	[]		ocular hypertension
valsartan		True	2.000021	Not found	False	[]		hyphaema
valsartan		True	4.452297	Not found	False	[]		scleral haemorrhage
valsartan		True	1.3121509999999998	Not found	False	[]		eye haemorrhage
valsartan		True	1.634881	Not found	False	[]		ocular vascular disorder
valsartan		True	1.225417	Not found	False	[]		hypopyon
valsartan		True	2.341736	Not found	False	[]		conjunctivitis bacterial
valsartan		True	1.114456	Not found	False	[]		uveitis
valsartan		True	1.38198	Not found	False	[]		eczema eyelids
valsartan		True	2.075947	Not found	False	[]		eyelid infection
valsartan		True	1.2257360000000002	Not found	False	[]		eyelid irritation
valsartan		True	5.269718	Not found	False	[]		meibomianitis
valsartan		True	1.245864	Not found	False	[]		eye allergy
valsartan		True	1.082777	Not found	False	[]		eye infection
valsartan		True	1.38198	Not found	False	[]		eye infection toxoplasmal
valsartan		True	1.225417	Not found	False	[]		filariasis
valsartan		True	2.075947	Not found	False	[]		ophthalmic herpes zoster
valsartan		True	8.58579	Not found	False	[]		ocular sarcoidosis
valsartan		True	8.58579	Not found	False	[]		ocular vasculitis
valsartan		True	1.38198	Not found	False	[]		vogt-koyanagi-harada disease
valsartan		True	1.104183	Not found	False	[]		optic neuritis
valsartan		True	8.58579	Not found	False	[]		orbital infection
valsartan		True	1.38198	Not found	False	[]		choroiditis
valsartan		True	1.123525	Not found	False	[]		macular oedema
valsartan		True	8.58579	Not found	False	[]		presumed ocular histoplasmosis syndrome
valsartan		True	2.17864	Not found	False	[]		retinal vasculitis
valsartan		True	5.483623	Not found	False	[]		retinitis
valsartan		True	28.84531	Not found	False	[]		injury corneal
valsartan		True	2.861948	Not found	False	[]		cataract operation complication
valsartan		True	1.38198	Not found	False	[]		chemical burns of eye
valsartan		True	1.4047420000000002	Not found	False	[]		eye injury
valsartan		True	2.612673	Not found	False	[]		foreign body in eye
valsartan		True	3.77526	Not found	False	[]		optic pathway injury
valsartan		True	8.58579	Not found	False	[]		choroid melanoma
valsartan		True	4.133987	Not found	False	[]		intraocular melanoma
valsartan		True	2.17864	Not found	False	[]		eye naevus
valsartan		True	9.000011	Not found	False	[]		eyelid tumour
valsartan		True	2.17864	Not found	False	[]		lacrimal duct neoplasm
valsartan		True	1.854519	Not found	False	[]		ocular neoplasm
valsartan		True	1.452297	Not found	False	[]		extraocular muscle paresis
valsartan		True	1.440498	Not found	False	[]		vith nerve disorder
valsartan		True	1.709444	Not found	False	[]		hypoaesthesia eye
valsartan		True	1.138503	Not found	False	[]		choroidal detachment
valsartan		True	4.133987	Not found	False	[]		hyalosis asteroid
valsartan		True	3.77526	Not found	False	[]		vitreous adhesions
valsartan		True	1.38198	Not found	False	[]		vitreous degeneration
valsartan		True	1.397001	Not found	False	[]		vitreous detachment
valsartan		True	8.58579	Not found	False	[]		vitreous loss
valsartan		True	8.58579	Not found	False	[]		optic disc drusen
valsartan		True	1.619194	Not found	False	[]		macular degeneration
valsartan		True	2.146477	Not found	False	[]		macular hole
valsartan		True	4.341883	Not found	False	[]		maculopathy
valsartan		True	2.55239	Not found	False	[]		retinal degeneration
valsartan		True	1.502894	Not found	False	[]		retinal detachment
valsartan		True	4.133987	Not found	False	[]		retinal dystrophy
valsartan		True	1.709444	Not found	False	[]		retinal pigment epitheliopathy
valsartan		True	3.163353	Not found	False	[]		retinal pigmentation
valsartan		True	1.026046	Not found	False	[]		retinal tear
valsartan		True	3.052504	Not found	False	[]		subretinal fibrosis
valsartan		True	6.736251	Not found	False	[]		eye degenerative disorder
valsartan		True	1.359235	Not found	False	[]		choroidal neovascularisation
valsartan		True	1.683942	Not found	False	[]		vitreous haemorrhage
valsartan		True	3.319935	Not found	False	[]		retinal aneurysm
valsartan		True	3.668585	Not found	False	[]		retinal artery embolism
valsartan		True	1.108122	Not found	False	[]		retinal haemorrhage
valsartan		True	1.0494879999999998	Not found	False	[]		retinal infarction
valsartan		True	2.359294	Not found	False	[]		retinal ischaemia
valsartan		True	2.341736	Not found	False	[]		retinal vascular occlusion
valsartan		True	2.272225	Not found	False	[]		retinal vascular thrombosis
valsartan		True	1.585986	Not found	False	[]		retinal vein thrombosis
valsartan		True	1.686125	Not found	False	[]		retinopathy
valsartan		True	2.896919	Not found	False	[]		retinopathy hypertensive
valsartan		True	2.168476	Not found	False	[]		amaurosis
valsartan		True	1.239412	Not found	False	[]		blindness
valsartan		True	1.037274	Not found	False	[]		blindness transient
valsartan		True	1.206969	Not found	False	[]		blindness unilateral
valsartan		True	1.274642	Not found	False	[]		colour blindness acquired
valsartan		True	1.1417979	Not found	False	[]		visual acuity reduced
valsartan		True	1.002189	Not found	False	[]		astigmatism
valsartan		True	6.736251	Not found	False	[]		charles bonnet syndrome
valsartan		True	1.79724	Not found	False	[]		glare
valsartan		True	1.7755740000000002	Not found	False	[]		halo vision
valsartan		True	6.021189	Not found	False	[]		photopsia
valsartan		True	1.216214	Not found	False	[]		visual impairment
valsartan		True	1.167595	Not found	False	[]		hemianopia
valsartan		True	1.248119	Not found	False	[]		optic nerve disorder
valsartan		True	1.183452	Not found	False	[]		optic neuropathy
valsartan		True	2.17864	Not found	False	[]		ulcerative keratitis
valsartan		True	9.292908	Not found	False	[]		lumbar hernia
valsartan		True	1.6804959999999998	Not found	False	[]		abdominal strangulated hernia
valsartan		True	8.232471	Not found	False	[]		hernial eventration
valsartan		True	1.138503	Not found	False	[]		abdominal wall disorder
valsartan		True	1.134598	Not found	False	[]		abdominal wall haematoma
valsartan		True	1.21044	Not found	False	[]		inguinal hernia
valsartan		True	2.403364	Not found	False	[]		umbilical hernia
valsartan		True	2.17864	Not found	False	[]		anal injury
valsartan		True	3.77526	Not found	False	[]		anal prolapse
valsartan		True	1.600478	Not found	False	[]		anorectal disorder
valsartan		True	5.269718	Not found	False	[]		rectal lesion
valsartan		True	1.121488	Not found	False	[]		anorectal discomfort
valsartan		True	5.753811	Not found	False	[]		rectal spasm
valsartan		True	1.365007	Not found	False	[]		rectal tenesmus
valsartan		True	3.77526	Not found	False	[]		anal polyp
valsartan		True	3.77526	Not found	False	[]		benign duodenal neoplasm
valsartan		True	4.133987	Not found	False	[]		benign gastric neoplasm
valsartan		True	14.087141	Not found	False	[]		benign gastrointestinal neoplasm
valsartan		True	3.319935	Not found	False	[]		benign pancreatic neoplasm
valsartan		True	1.088438	Not found	False	[]		colon adenoma
valsartan		True	1.327345	Not found	False	[]		large intestine polyp
valsartan		True	3.050462	Not found	False	[]		duodenal polyp
valsartan		True	6.736251	Not found	False	[]		gastric adenoma
valsartan		True	1.171415	Not found	False	[]		gastric polyps
valsartan		True	1.854519	Not found	False	[]		intestinal cyst
valsartan		True	1.437698	Not found	False	[]		intestinal polyp
valsartan		True	2.17864	Not found	False	[]		intra-abdominal haemangioma
valsartan		True	1.776873	Not found	False	[]		rectal polyp
valsartan		True	4.133987	Not found	False	[]		oral fibroma
valsartan		True	4.133987	Not found	False	[]		tongue neoplasm benign
valsartan		True	2.17864	Not found	False	[]		pericoronitis
valsartan		True	3.77526	Not found	False	[]		periodontal destruction
valsartan		True	1.067043	Not found	False	[]		tooth infection
valsartan		True	1.501396	Not found	False	[]		periodontal disease
valsartan		True	4.208956	Not found	False	[]		poor dental condition
valsartan		True	1.475742	Not found	False	[]		tooth injury
valsartan		True	5.753811	Not found	False	[]		hypoaesthesia teeth
valsartan		True	1.430146	Not found	False	[]		pulpitis dental
valsartan		True	1.667194	Not found	False	[]		gingival atrophy
valsartan		True	2.968211	Not found	False	[]		gingival erythema
valsartan		True	1.116062	Not found	False	[]		gingival ulceration
valsartan		True	1.418179	Not found	False	[]		gingivitis
valsartan		True	2.666679	Not found	False	[]		gingivitis ulcerative
valsartan		True	1.127413	Not found	False	[]		tooth loss
valsartan		True	1.129353	Not found	False	[]		diverticulum
valsartan		True	3.77526	Not found	False	[]		diverticulum gastric
valsartan		True	1.578211	Not found	False	[]		diverticulum intestinal
valsartan		True	1.078303	Not found	False	[]		diverticulum intestinal haemorrhagic
valsartan		True	1.0756252	Not found	False	[]		diverticulitis
valsartan		True	1.440498	Not found	False	[]		alcoholic pancreatitis
valsartan		True	2.341736	Not found	False	[]		autoimmune pancreatitis
valsartan		True	5.12465	Not found	False	[]		oedematous pancreatitis
valsartan		True	1.0237314	Not found	False	[]		pancreatitis
valsartan		True	1.0430929	Not found	False	[]		pancreatitis acute
valsartan		True	1.232572	Not found	False	[]		pancreatitis chronic
valsartan		True	2.516846	Not found	False	[]		pancreatic steatosis
valsartan		True	1.440498	Not found	False	[]		pancreatic duct obstruction
valsartan		True	14.087141	Not found	False	[]		pancreatic duct stenosis
valsartan		True	2.075947	Not found	False	[]		pancreatic injury
valsartan		True	1.183646	Not found	False	[]		pancreatic failure
valsartan		True	3.59566	Not found	False	[]		sphincter of oddi dysfunction
valsartan		True	2.075947	Not found	False	[]		abdominal injury
valsartan		True	2.17864	Not found	False	[]		appendiceal mucocoele
valsartan		True	1.941002	Not found	False	[]		colon injury
valsartan		True	8.58579	Not found	False	[]		complications of intestinal transplant
valsartan		True	1.440498	Not found	False	[]		gastrointestinal anastomotic leak
valsartan		True	1.081638	Not found	False	[]		gastrointestinal injury
valsartan		True	4.113407	Not found	False	[]		gastrointestinal oedema
valsartan		True	3.77526	Not found	False	[]		intestinal mucosal atrophy
valsartan		True	3.77526	Not found	False	[]		pelvic organ injury
valsartan		True	3.634399	Not found	False	[]		stomach mass
valsartan		True	1.5066680000000003	Not found	False	[]		visceral congestion
valsartan		True	1.378056	Not found	False	[]		anal fistula
valsartan		True	2.26652	Not found	False	[]		enterovesical fistula
valsartan		True	3.77526	Not found	False	[]		intestinal fistula infection
valsartan		True	1.38198	Not found	False	[]		brunner's gland hyperplasia
valsartan		True	1.3941119999999998	Not found	False	[]		gastric mucosal lesion
valsartan		True	3.77526	Not found	False	[]		gastrointestinal tract mucosal discolouration
valsartan		True	1.38198	Not found	False	[]		oesophageal dysplasia
valsartan		True	2.075947	Not found	False	[]		oesophageal injury
valsartan		True	1.55516	Not found	False	[]		portal hypertensive gastropathy
valsartan		True	1.008278	Not found	False	[]		intestinal haemorrhage
valsartan		True	1.133171	Not found	False	[]		small intestinal haemorrhage
valsartan		True	1.0115615	Not found	False	[]		haematochezia
valsartan		True	1.38198	Not found	False	[]		cytomegalovirus gastritis
valsartan		True	1.456069	Not found	False	[]		gastric infection
valsartan		True	1.0494879999999998	Not found	False	[]		gastritis bacterial
valsartan		True	3.77526	Not found	False	[]		gastritis viral
valsartan		True	1.3675626	Not found	False	[]		gastroenteritis
valsartan		True	1.941002	Not found	False	[]		gastroenteritis bacterial
valsartan		True	1.854519	Not found	False	[]		gastroenteritis clostridial
valsartan		True	1.139677	Not found	False	[]		abdominal sepsis
valsartan		True	1.376841	Not found	False	[]		gastrointestinal infection
valsartan		True	1.38198	Not found	False	[]		helminthic infection
valsartan		True	2.05537	Not found	False	[]		typhoid fever
valsartan		True	1.38198	Not found	False	[]		amoebiasis
valsartan		True	1.038137	Not found	False	[]		clostridium difficile colitis
valsartan		True	2.05537	Not found	False	[]		cytomegalovirus enteritis
valsartan		True	1.197413	Not found	False	[]		cytomegalovirus enterocolitis
valsartan		True	1.957423	Not found	False	[]		dysentery
valsartan		True	2.591574	Not found	False	[]		enteritis infectious
valsartan		True	1.138503	Not found	False	[]		enterocolitis bacterial
valsartan		True	3.163353	Not found	False	[]		giardiasis
valsartan		True	3.40841	Not found	False	[]		fungal peritonitis
valsartan		True	1.0090320000000002	Not found	False	[]		peritonitis bacterial
valsartan		True	1.2568646	Not found	False	[]		colitis
valsartan		True	1.4397966	Not found	False	[]		gastritis
valsartan		True	2.28038	Not found	False	[]		reflux gastritis
valsartan		True	2.17864	Not found	False	[]		enteritis
valsartan		True	1.209942	Not found	False	[]		enterocolitis
valsartan		True	1.13085	Not found	False	[]		gastrointestinal inflammation
valsartan		True	3.59566	Not found	False	[]		mesenteric panniculitis
valsartan		True	2.666679	Not found	False	[]		oesophagitis
valsartan		True	1.103089	Not found	False	[]		gastrooesophageal reflux disease
valsartan		True	1.05028	Not found	False	[]		proctitis
valsartan		True	1.38198	Not found	False	[]		proctitis haemorrhagic
valsartan		True	2.17864	Not found	False	[]		diarrhoea neonatal
valsartan		True	1.709444	Not found	False	[]		post procedural diarrhoea
valsartan		True	2.409577	Not found	False	[]		gastric dilatation
valsartan		True	1.020671	Not found	False	[]		bowel movement irregularity
valsartan		True	1.365007	Not found	False	[]		oesophageal achalasia
valsartan		True	1.440498	Not found	False	[]		cardiospasm
valsartan		True	1.252955	Not found	False	[]		frequent bowel movements
valsartan		True	1.152505	Not found	False	[]		irritable bowel syndrome
valsartan		True	1.531386	Not found	False	[]		postoperative ileus
valsartan		True	1.0419482	Not found	False	[]		faeces discoloured
valsartan		True	1.00229	Not found	False	[]		abdominal pain lower
valsartan		True	1.241265	Not found	False	[]		acute abdomen
valsartan		True	1.284887	Not found	False	[]		breath odour
valsartan		True	1.177269	Not found	False	[]		hiccups
valsartan		True	1.014378	Not found	False	[]		hypophagia
valsartan		True	4.292908	Not found	False	[]		pelvic discomfort
valsartan		True	2.17864	Not found	False	[]		peripancreatic fluid collection
valsartan		True	1.130159	Not found	False	[]		pneumatosis intestinalis
valsartan		True	1.043078	Not found	False	[]		procedural nausea
valsartan		True	1.3123129999999998	Not found	False	[]		retching
valsartan		True	2.05537	Not found	False	[]		anal stenosis
valsartan		True	1.220367	Not found	False	[]		gastrointestinal obstruction
valsartan		True	2.341736	Not found	False	[]		gastrointestinal stenosis
valsartan		True	2.000021	Not found	False	[]		rectal perforation
valsartan		True	1.278658	Not found	False	[]		gastric ulcer haemorrhage
valsartan		True	2.05537	Not found	False	[]		gastric ulcer helicobacter
valsartan		True	1.153565	Not found	False	[]		gastric ulcer perforation
valsartan		True	2.612673	Not found	False	[]		haemorrhagic erosive gastritis
valsartan		True	1.193473	Not found	False	[]		gastrointestinal ulcer
valsartan		True	1.316501	Not found	False	[]		gastrointestinal ulcer haemorrhage
valsartan		True	1.027368	Not found	False	[]		intestinal perforation
valsartan		True	2.17864	Not found	False	[]		large intestine perforation
valsartan		True	1.184015	Not found	False	[]		oesophageal ulcer haemorrhage
valsartan		True	4.133987	Not found	False	[]		splenic artery aneurysm
valsartan		True	1.11417	Not found	False	[]		intestinal ischaemia
valsartan		True	1.225417	Not found	False	[]		mesenteric artery embolism
valsartan		True	3.59566	Not found	False	[]		thrombosis mesenteric vessel
valsartan		True	1.274642	Not found	False	[]		gastric varices
valsartan		True	1.0502779	Not found	False	[]		haemorrhoids
valsartan		True	1.032699	Not found	False	[]		lactose intolerance
valsartan		True	3.073013	Not found	False	[]		short-bowel syndrome
valsartan		True	1.38198	Not found	False	[]		anal neoplasm
valsartan		True	1.974532	Not found	False	[]		colon neoplasm
valsartan		True	12.569551	Not found	False	[]		rectal neoplasm
valsartan		True	2.412256	Not found	False	[]		gastric cancer
valsartan		True	2.747896	Not found	False	[]		abdominal neoplasm
valsartan		True	2.346321	Not found	False	[]		gastrointestinal neoplasm
valsartan		True	2.17864	Not found	False	[]		neoplasm of appendix
valsartan		True	2.290212	Not found	False	[]		rectal cancer metastatic
valsartan		True	2.443413	Not found	False	[]		colon cancer
valsartan		True	1.683806	Not found	False	[]		colon cancer metastatic
valsartan		True	1.709444	Not found	False	[]		colon cancer recurrent
valsartan		True	8.58579	Not found	False	[]		colon cancer stage 0
valsartan		True	2.516846	Not found	False	[]		rectosigmoid cancer
valsartan		True	1.6631820000000002	Not found	False	[]		small intestine carcinoma
valsartan		True	2.079232	Not found	False	[]		gastrointestinal carcinoma
valsartan		True	18.77526	Not found	False	[]		malignant mesenteric neoplasm
valsartan		True	2.17864	Not found	False	[]		metastases to gastrointestinal tract
valsartan		True	1.1815380000000002	Not found	False	[]		metastases to peritoneum
valsartan		True	1.5066680000000003	Not found	False	[]		metastases to stomach
valsartan		True	8.58579	Not found	False	[]		peritoneal carcinoma metastatic
valsartan		True	2.276201	Not found	False	[]		lip and/or oral cavity cancer
valsartan		True	5.087524	Not found	False	[]		lip neoplasm malignant stage unspecified
valsartan		True	8.58579	Not found	False	[]		malignant palate neoplasm
valsartan		True	3.77526	Not found	False	[]		tongue carcinoma stage i
valsartan		True	1.266033	Not found	False	[]		oesophageal carcinoma
valsartan		True	2.17864	Not found	False	[]		lip neoplasm
valsartan		True	4.387645	Not found	False	[]		oral neoplasm
valsartan		True	3.59566	Not found	False	[]		salivary gland neoplasm
valsartan		True	1.667194	Not found	False	[]		metastases to pancreas
valsartan		True	1.264091	Not found	False	[]		pancreatic carcinoma
valsartan		True	1.697188	Not found	False	[]		pancreatic carcinoma metastatic
valsartan		True	1.698831	Not found	False	[]		pancreatic cyst
valsartan		True	2.05951	Not found	False	[]		pancreatic neoplasm
valsartan		True	1.474811	Not found	False	[]		chapped lips
valsartan		True	1.0398839999999998	Not found	False	[]		cheilitis
valsartan		True	2.17864	Not found	False	[]		cheilitis granulomatosa
valsartan		True	1.653621	Not found	False	[]		lip erosion
valsartan		True	1.0887619	Not found	False	[]		lip swelling
valsartan		True	2.505167	Not found	False	[]		oral lichen planus
valsartan		True	1.378034	Not found	False	[]		hypoaesthesia oral
valsartan		True	1.14257	Not found	False	[]		mouth injury
valsartan		True	1.116062	Not found	False	[]		oral mucosal exfoliation
valsartan		True	1.27242	Not found	False	[]		oropharyngeal discomfort
valsartan		True	8.015101	Not found	False	[]		gingival oedema
valsartan		True	2.9484570000000003	Not found	False	[]		malignant ascites
valsartan		True	1.367561	Not found	False	[]		peritoneal cloudy effluent
valsartan		True	2.666679	Not found	False	[]		ascites
valsartan		True	3.77526	Not found	False	[]		ultrafiltration failure
valsartan		True	1.217016	Not found	False	[]		peritonitis
valsartan		True	1.5066680000000003	Not found	False	[]		retroperitoneal abscess
valsartan		True	2.888448	Not found	False	[]		aptyalism
valsartan		True	5.269718	Not found	False	[]		salivary gland mass
valsartan		True	5.087524	Not found	False	[]		salivary gland pain
valsartan		True	1.55281	Not found	False	[]		parotid gland enlargement
valsartan		True	4.277158	Not found	False	[]		salivary gland enlargement
valsartan		True	3.77526	Not found	False	[]		noninfective sialoadenitis
valsartan		True	3.77526	Not found	False	[]		tongue abscess
valsartan		True	2.516846	Not found	False	[]		tongue atrophy
valsartan		True	1.7957260000000002	Not found	False	[]		tongue biting
valsartan		True	1.13099	Not found	False	[]		tongue injury
valsartan		True	1.239928	Not found	False	[]		protrusion tongue
valsartan		True	1.1597635	Not found	False	[]		swollen tongue
valsartan		True	1.175842	Not found	False	[]		tongue coated
valsartan		True	1.204088	Not found	False	[]		tongue dry
valsartan		True	1.824789	Not found	False	[]		tongue paralysis
valsartan		True	1.531386	Not found	False	[]		chronic gastritis
valsartan		True	2.05537	Not found	False	[]		gastrointestinal hypomotility
valsartan		True	8.58579	Not found	False	[]		post procedural constipation
valsartan		True	3.77526	Not found	False	[]		dumping syndrome
valsartan		True	1.225417	Not found	False	[]		procedural vomiting
valsartan		True	1.883358	Not found	False	[]		oral disorder
valsartan		True	8.58579	Not found	False	[]		mouth haemorrhage
valsartan		True	8.58579	Not found	False	[]		lip exfoliation
valsartan		True	1.0494879999999998	Not found	False	[]		laryngeal discomfort
valsartan		True	1.440498	Not found	False	[]		vessel puncture site haemorrhage
valsartan		True	8.58579	Not found	False	[]		vessel puncture site pain
valsartan		True	1.440498	Not found	False	[]		application site haematoma
valsartan		True	8.58579	Not found	False	[]		application site induration
valsartan		True	1.440498	Not found	False	[]		application site pustules
valsartan		True	1.046195	Not found	False	[]		device related infection
valsartan		True	1.0494879999999998	Not found	False	[]		catheter site discharge
valsartan		True	15.936417999999998	Not found	False	[]		implant site abscess
valsartan		True	6.736251	Not found	False	[]		implant site discharge
valsartan		True	2.103957	Not found	False	[]		implant site extravasation
valsartan		True	1.118362	Not found	False	[]		implant site infection
valsartan		True	19.133987	Not found	False	[]		implant site mass
valsartan		True	1.359235	Not found	False	[]		implant site pain
valsartan		True	1.38198	Not found	False	[]		infusion site irritation
valsartan		True	1.0494879999999998	Not found	False	[]		infusion site pruritus
valsartan		True	1.043078	Not found	False	[]		injection site hypersensitivity
valsartan		True	3.77526	Not found	False	[]		injection site joint warmth
valsartan		True	2.17864	Not found	False	[]		injection site nerve damage
valsartan		True	1.709444	Not found	False	[]		malabsorption from injection site
valsartan		True	1.0460823	Not found	False	[]		pyrexia
valsartan		True	1.1590475	Not found	False	[]		death
valsartan		True	1.025988	Not found	False	[]		chronic fatigue syndrome
valsartan		True	1.2452753	Not found	False	[]		malaise
valsartan		True	1.2532641	Not found	False	[]		feeling abnormal
valsartan		True	1.1523302000000002	Not found	False	[]		feeling cold
valsartan		True	1.039603	Not found	False	[]		peripheral coldness
valsartan		True	1.342962	Not found	False	[]		discomfort
valsartan		True	1.8670020000000005	Not found	False	[]		sense of oppression
valsartan		True	1.3107829999999998	Not found	False	[]		temperature intolerance
valsartan		True	1.291897	Not found	False	[]		gait inability
valsartan		True	1.3135403	Not found	False	[]		gait disturbance
valsartan		True	2.0111250000000003	Not found	False	[]		apparent death
valsartan		True	3.074233	Not found	False	[]		concomitant disease aggravated
valsartan		True	2.19258	Not found	False	[]		concomitant disease progression
valsartan		True	1.0238231	Not found	False	[]		condition aggravated
valsartan		True	1.588245	Not found	False	[]		effusion
valsartan		True	1.2817687	Not found	False	[]		general physical health deterioration
valsartan		True	1.667194	Not found	False	[]		hypohidrosis
valsartan		True	1.0621739	Not found	False	[]		multiple organ dysfunction syndrome
valsartan		True	1.367561	Not found	False	[]		multimorbidity
valsartan		True	1.048846	Not found	False	[]		nonspecific reaction
valsartan		True	1.123397	Not found	False	[]		terminal state
valsartan		True	1.473253	Not found	False	[]		hernia
valsartan		True	1.709444	Not found	False	[]		incisional hernia
valsartan		True	3.77526	Not found	False	[]		diapedesis
valsartan		True	2.505167	Not found	False	[]		foreign body reaction
valsartan		True	1.1971555	Not found	False	[]		inflammation
valsartan		True	1.5066680000000003	Not found	False	[]		soft tissue inflammation
valsartan		True	1.043078	Not found	False	[]		burning sensation mucosal
valsartan		True	1.081638	Not found	False	[]		enanthema
valsartan		True	1.505375	Not found	False	[]		mucosal erosion
valsartan		True	2.17864	Not found	False	[]		mucosal excoriation
valsartan		True	3.163353	Not found	False	[]		mucosal exfoliation
valsartan		True	3.77526	Not found	False	[]		mucosal hyperaemia
valsartan		True	2.17864	Not found	False	[]		mucosal infection
valsartan		True	1.229854	Not found	False	[]		polyp
valsartan		True	1.3302514	Not found	False	[]		face oedema
valsartan		True	1.43647	Not found	False	[]		generalised oedema
valsartan		True	1.1587109999999998	Not found	False	[]		gravitational oedema
valsartan		True	1.38198	Not found	False	[]		oedema neonatal
valsartan		True	1.133574	Not found	False	[]		flank pain
valsartan		True	3.797782	Not found	False	[]		hernia pain
valsartan		True	1.716294	Not found	False	[]		cancer pain
valsartan		True	1.0206298	Not found	False	[]		pain
valsartan		True	4.133987	Not found	False	[]		post procedural discomfort
valsartan		True	1.041109	Not found	False	[]		procedural pain
valsartan		True	1.321927	Not found	False	[]		alcohol withdrawal syndrome
valsartan		True	1.38198	Not found	False	[]		withdrawal hypertension
valsartan		True	8.58579	Not found	False	[]		encapsulation reaction
valsartan		True	1.709444	Not found	False	[]		haemorrhagic cyst
valsartan		True	1.168932	Not found	False	[]		mass
valsartan		True	1.129271	Not found	False	[]		nodule
valsartan		True	1.79724	Not found	False	[]		wound necrosis
valsartan		True	1.259751	Not found	False	[]		atrophy
valsartan		True	1.3697709999999998	Not found	False	[]		hypertrophy
valsartan		True	1.139677	Not found	False	[]		metaplasia
valsartan		True	1.38198	Not found	False	[]		traumatic ulcer
valsartan		True	3.77526	Not found	False	[]		tumour ulceration
valsartan		True	3.77526	Not found	False	[]		application site exfoliation
valsartan		True	1.38198	Not found	False	[]		incarcerated hernia
valsartan		True	1.063378	Not found	False	[]		cholangitis
valsartan		True	5.753811	Not found	False	[]		cholangitis infective
valsartan		True	1.356092	Not found	False	[]		bile duct stenosis
valsartan		True	1.7624	Not found	False	[]		bile duct stone
valsartan		True	3.163353	Not found	False	[]		perforation bile duct
valsartan		True	1.225417	Not found	False	[]		post procedural bile leak
valsartan		True	1.358664	Not found	False	[]		cholecystitis infective
valsartan		True	1.5129085999999998	Not found	False	[]		cholelithiasis
valsartan		True	1.38198	Not found	False	[]		gallbladder abscess
valsartan		True	1.4594229	Not found	False	[]		gallbladder disorder
valsartan		True	2.17864	Not found	False	[]		gallbladder empyema
valsartan		True	3.905354	Not found	False	[]		gallbladder enlargement
valsartan		True	2.266727	Not found	False	[]		gallbladder hypofunction
valsartan		True	1.274642	Not found	False	[]		gallbladder rupture
valsartan		True	1.258448	Not found	False	[]		gallbladder polyp
valsartan		True	4.133987	Not found	False	[]		hyperplastic cholecystopathy
valsartan		True	1.043078	Not found	False	[]		complications of transplanted liver
valsartan		True	1.497857	Not found	False	[]		hepatic cyst
valsartan		True	1.160655	Not found	False	[]		liver disorder
valsartan		True	1.057056	Not found	False	[]		hepatic function abnormal
valsartan		True	14.472974	Not found	False	[]		subacute hepatic failure
valsartan		True	1.043078	Not found	False	[]		biliary cirrhosis
valsartan		True	4.133987	Not found	False	[]		biliary fibrosis
valsartan		True	1.0494879999999998	Not found	False	[]		cirrhosis alcoholic
valsartan		True	2.852466	Not found	False	[]		haemochromatosis
valsartan		True	14.087141	Not found	False	[]		hepatic siderosis
valsartan		True	1.38198	Not found	False	[]		hepatic artery aneurysm
valsartan		True	1.356092	Not found	False	[]		hepatic haemorrhage
valsartan		True	1.5066680000000003	Not found	False	[]		hepatic infarction
valsartan		True	4.133987	Not found	False	[]		portal vein phlebitis
valsartan		True	1.103089	Not found	False	[]		hepatitis b
valsartan		True	1.4093270000000002	Not found	False	[]		hepatitis c
valsartan		True	1.1648969999999998	Not found	False	[]		hepatic pain
valsartan		True	2.8169530000000003	Not found	False	[]		liver tenderness
valsartan		True	3.163353	Not found	False	[]		periportal oedema
valsartan		True	3.333544	Not found	False	[]		alcoholic liver disease
valsartan		True	1.131939	Not found	False	[]		chronic hepatitis
valsartan		True	1.3915376	Not found	False	[]		hepatic steatosis
valsartan		True	1.642792	Not found	False	[]		hepatic neoplasm
valsartan		True	1.094932	Not found	False	[]		haemangioma of liver
valsartan		True	1.624479	Not found	False	[]		bile duct cancer
valsartan		True	2.456275	Not found	False	[]		gallbladder cancer
valsartan		True	4.194159000000001	Not found	False	[]		hepatic cancer metastatic
valsartan		True	2.17864	Not found	False	[]		hepatic cancer stage iv
valsartan		True	1.011595	Not found	False	[]		hepatic cancer
valsartan		True	1.225417	Not found	False	[]		hepatic cancer recurrent
valsartan		True	9.292908	Not found	False	[]		liver carcinoma ruptured
valsartan		True	2.17864	Not found	False	[]		hepatobiliary cancer
valsartan		True	4.133987	Not found	False	[]		allergic bronchitis
valsartan		True	2.666679	Not found	False	[]		allergic cough
valsartan		True	11.829195	Not found	False	[]		allergy to metals
valsartan		True	1.136975	Not found	False	[]		hypersensitivity pneumonitis
valsartan		True	1.1752997	Not found	False	[]		asthma
valsartan		True	1.048127	Not found	False	[]		bronchospasm
valsartan		True	1.189155	Not found	False	[]		dermatitis allergic
valsartan		True	1.38198	Not found	False	[]		erythema induratum
valsartan		True	1.575071	Not found	False	[]		erythema multiforme
valsartan		True	1.5917560000000002	Not found	False	[]		nephritis allergic
valsartan		True	1.030971	Not found	False	[]		dermatitis exfoliative
valsartan		True	1.138503	Not found	False	[]		red man syndrome
valsartan		True	1.156638	Not found	False	[]		laryngeal oedema
valsartan		True	1.075422	Not found	False	[]		rhinitis allergic
valsartan		True	3.77526	Not found	False	[]		solar urticaria
valsartan		True	2.17864	Not found	False	[]		urticaria thermal
valsartan		True	3.77526	Not found	False	[]		acute disseminated encephalomyelitis
valsartan		True	2.17864	Not found	False	[]		leukoencephalomyelitis
valsartan		True	1.55281	Not found	False	[]		lupus nephritis
valsartan		True	3.77526	Not found	False	[]		neuropsychiatric lupus
valsartan		True	3.4740740000000003	Not found	False	[]		systemic lupus erythematosus rash
valsartan		True	1.0404248	Not found	False	[]		rheumatoid arthritis
valsartan		True	1.716294	Not found	False	[]		rheumatoid nodule
valsartan		True	1.475526	Not found	False	[]		scleroderma
valsartan		True	1.944494	Not found	False	[]		linear iga disease
valsartan		True	1.156252	Not found	False	[]		nephrogenic systemic fibrosis
valsartan		True	3.77526	Not found	False	[]		paraneoplastic dermatomyositis
valsartan		True	1.019678	Not found	False	[]		pemphigoid
valsartan		True	2.109844	Not found	False	[]		pemphigus
valsartan		True	1.274642	Not found	False	[]		vitiligo
valsartan		True	1.5066680000000003	Not found	False	[]		cytokine release syndrome
valsartan		True	1.1587109999999998	Not found	False	[]		decreased immune responsiveness
valsartan		True	28.84531	Not found	False	[]		nodular vasculitis
valsartan		True	4.133987	Not found	False	[]		takayasu's arteritis
valsartan		True	3.359159	Not found	False	[]		granulomatosis with polyangiitis
valsartan		True	1.285937	Not found	False	[]		immunodeficiency
valsartan		True	1.1266280000000002	Not found	False	[]		bacterial disease carrier
valsartan		True	2.7306	Not found	False	[]		nosocomial infection
valsartan		True	1.770908	Not found	False	[]		acinetobacter infection
valsartan		True	1.440498	Not found	False	[]		breast cellulitis
valsartan		True	1.434777	Not found	False	[]		bronchitis bacterial
valsartan		True	14.087141	Not found	False	[]		cellulitis of male external genital organ
valsartan		True	1.309026	Not found	False	[]		gangrene
valsartan		True	1.709444	Not found	False	[]		osteomyelitis bacterial
valsartan		True	5.753811	Not found	False	[]		peptostreptococcus infection
valsartan		True	8.58579	Not found	False	[]		pharyngitis bacterial
valsartan		True	4.133987	Not found	False	[]		superinfection bacterial
valsartan		True	1.854519	Not found	False	[]		brucellosis
valsartan		True	1.667194	Not found	False	[]		campylobacter infection
valsartan		True	1.225417	Not found	False	[]		clostridial sepsis
valsartan		True	1.38198	Not found	False	[]		tetanus
valsartan		True	1.081638	Not found	False	[]		enterococcal sepsis
valsartan		True	2.17864	Not found	False	[]		prostatitis escherichia coli
valsartan		True	8.58579	Not found	False	[]		haemophilus sepsis
valsartan		True	1.242163	Not found	False	[]		helicobacter infection
valsartan		True	1.0722519999999998	Not found	False	[]		pneumonia legionella
valsartan		True	8.58579	Not found	False	[]		meningitis leptospiral
valsartan		True	5.269718	Not found	False	[]		meningitis listeria
valsartan		True	3.77526	Not found	False	[]		cystitis pseudomonal
valsartan		True	1.73575	Not found	False	[]		lung infection pseudomonal
valsartan		True	1.0494879999999998	Not found	False	[]		pseudomonal bacteraemia
valsartan		True	2.524617	Not found	False	[]		salmonellosis
valsartan		True	1.225417	Not found	False	[]		staphylococcal osteomyelitis
valsartan		True	8.58579	Not found	False	[]		staphylococcal scalded skin syndrome
valsartan		True	1.6204970000000003	Not found	False	[]		staphylococcal skin infection
valsartan		True	1.199422	Not found	False	[]		wound infection staphylococcal
valsartan		True	2.29171	Not found	False	[]		erysipelas
valsartan		True	3.77526	Not found	False	[]		streptococcal abscess
valsartan		True	1.440498	Not found	False	[]		syphilis
valsartan		True	1.0494879999999998	Not found	False	[]		pneumonia chlamydial
valsartan		True	18.77526	Not found	False	[]		cerebral aspergillosis
valsartan		True	1.38198	Not found	False	[]		mucocutaneous candidiasis
valsartan		True	1.693016	Not found	False	[]		vulvovaginal candidiasis
valsartan		True	4.208956	Not found	False	[]		pneumonia cryptococcal
valsartan		True	1.67944	Not found	False	[]		fungal skin infection
valsartan		True	1.598168	Not found	False	[]		onychomycosis
valsartan		True	3.073013	Not found	False	[]		oropharyngitis fungal
valsartan		True	1.225417	Not found	False	[]		sinusitis fungal
valsartan		True	8.58579	Not found	False	[]		superinfection fungal
valsartan		True	2.17864	Not found	False	[]		torulopsis infection
valsartan		True	2.17864	Not found	False	[]		acute pulmonary histoplasmosis
valsartan		True	1.138503	Not found	False	[]		pneumocystis jirovecii infection
valsartan		True	2.05537	Not found	False	[]		dermatophytosis
valsartan		True	3.634399	Not found	False	[]		tinea cruris
valsartan		True	1.1286429999999998	Not found	False	[]		arthritis infective
valsartan		True	1.225417	Not found	False	[]		joint abscess
valsartan		True	2.487132	Not found	False	[]		extradural abscess
valsartan		True	1.351278	Not found	False	[]		meningitis
valsartan		True	2.516846	Not found	False	[]		spinal cord infection
valsartan		True	3.073013	Not found	False	[]		amniotic cavity infection
valsartan		True	3.163353	Not found	False	[]		uterine infection
valsartan		True	1.0494879999999998	Not found	False	[]		vulvitis
valsartan		True	1.440498	Not found	False	[]		incision site abscess
valsartan		True	1.428199	Not found	False	[]		localised infection
valsartan		True	1.5165160000000002	Not found	False	[]		post procedural infection
valsartan		True	1.104183	Not found	False	[]		postoperative wound infection
valsartan		True	5.753811	Not found	False	[]		sexually transmitted disease
valsartan		True	4.133987	Not found	False	[]		stitch abscess
valsartan		True	3.59566	Not found	False	[]		wound abscess
valsartan		True	1.04902	Not found	False	[]		wound infection
valsartan		True	1.1840552000000002	Not found	False	[]		pneumonia
valsartan		True	1.489494	Not found	False	[]		infective exacerbation of chronic obstructive airways disease
valsartan		True	1.192374	Not found	False	[]		lung infection
valsartan		True	2.17864	Not found	False	[]		pleural infection
valsartan		True	1.6804959999999998	Not found	False	[]		infectious pleural effusion
valsartan		True	1.001394	Not found	False	[]		orchitis
valsartan		True	2.17864	Not found	False	[]		penile infection
valsartan		True	5.753811	Not found	False	[]		testicular abscess
valsartan		True	1.258448	Not found	False	[]		abscess neck
valsartan		True	1.359235	Not found	False	[]		muscle abscess
valsartan		True	28.84531	Not found	False	[]		perineal abscess
valsartan		True	3.77526	Not found	False	[]		acinetobacter bacteraemia
valsartan		True	3.77526	Not found	False	[]		septic encephalopathy
valsartan		True	1.1637566	Not found	False	[]		septic shock
valsartan		True	1.440498	Not found	False	[]		thrombophlebitis septic
valsartan		True	9.000011	Not found	False	[]		acne pustular
valsartan		True	3.054574	Not found	False	[]		carbuncle
valsartan		True	1.063378	Not found	False	[]		furuncle
valsartan		True	8.58579	Not found	False	[]		infected bunion
valsartan		True	8.58579	Not found	False	[]		infected dermal cyst
valsartan		True	1.770908	Not found	False	[]		nail infection
valsartan		True	1.575138	Not found	False	[]		paronychia
valsartan		True	1.38198	Not found	False	[]		periumbilical abscess
valsartan		True	1.21229	Not found	False	[]		skin infection
valsartan		True	1.352973	Not found	False	[]		soft tissue infection
valsartan		True	3.163353	Not found	False	[]		nasal abscess
valsartan		True	3.77526	Not found	False	[]		nasal vestibulitis
valsartan		True	1.1268172	Not found	False	[]		nasopharyngitis
valsartan		True	3.052504	Not found	False	[]		peritonsillar abscess
valsartan		True	2.17864	Not found	False	[]		pharyngotonsillitis
valsartan		True	1.346754	Not found	False	[]		tonsillitis
valsartan		True	1.0552325	Not found	False	[]		cystitis
valsartan		True	1.434149	Not found	False	[]		kidney infection
valsartan		True	1.139265	Not found	False	[]		pyelonephritis acute
valsartan		True	1.709444	Not found	False	[]		renal cyst infection
valsartan		True	1.1126194	Not found	False	[]		urinary tract infection
valsartan		True	3.77526	Not found	False	[]		infective aneurysm
valsartan		True	3.073013	Not found	False	[]		shunt infection
valsartan		True	8.58579	Not found	False	[]		leprosy
valsartan		True	1.061503	Not found	False	[]		pneumonia mycoplasmal
valsartan		True	2.000021	Not found	False	[]		toxoplasmosis
valsartan		True	1.225417	Not found	False	[]		american trypanosomiasis
valsartan		True	28.84531	Not found	False	[]		chikungunya virus infection
valsartan		True	9.000011	Not found	False	[]		coxsackie viral infection
valsartan		True	6.24723	Not found	False	[]		dengue fever
valsartan		True	1.269303	Not found	False	[]		herpes virus infection
valsartan		True	1.575238	Not found	False	[]		influenza
valsartan		True	3.073013	Not found	False	[]		erythema infectiosum
valsartan		True	8.58579	Not found	False	[]		rabies
valsartan		True	1.38198	Not found	False	[]		pleurisy viral
valsartan		True	2.05537	Not found	False	[]		viral rash
valsartan		True	5.753811	Not found	False	[]		viral sinusitis
valsartan		True	3.59566	Not found	False	[]		osteomyelitis
valsartan		True	8.58579	Not found	False	[]		stoma site infection
valsartan		True	8.051893	Not found	False	[]		bone fissure
valsartan		True	3.77526	Not found	False	[]		complicated fracture
valsartan		True	1.248681	Not found	False	[]		fracture
valsartan		True	1.687389	Not found	False	[]		joint dislocation
valsartan		True	2.505167	Not found	False	[]		open fracture
valsartan		True	1.6389671	Not found	False	[]		joint injury
valsartan		True	1.302338	Not found	False	[]		ligament sprain
valsartan		True	1.309682	Not found	False	[]		limb injury
valsartan		True	1.5066680000000003	Not found	False	[]		limb traumatic amputation
valsartan		True	1.704871	Not found	False	[]		meniscus injury
valsartan		True	1.38198	Not found	False	[]		traumatic arthropathy
valsartan		True	1.217288	Not found	False	[]		ankle fracture
valsartan		True	1.269303	Not found	False	[]		fibula fracture
valsartan		True	1.4981839	Not found	False	[]		hip fracture
valsartan		True	1.835957	Not found	False	[]		lower limb fracture
valsartan		True	1.775088	Not found	False	[]		patella fracture
valsartan		True	1.086666	Not found	False	[]		tibia fracture
valsartan		True	1.454022	Not found	False	[]		facial bones fracture
valsartan		True	1.172194	Not found	False	[]		skull fracture
valsartan		True	4.861314	Not found	False	[]		dislocation of vertebra
valsartan		True	1.07784	Not found	False	[]		lumbar vertebral fracture
valsartan		True	1.112317	Not found	False	[]		spinal fracture
valsartan		True	1.000043	Not found	False	[]		thoracic vertebral fracture
valsartan		True	2.83114	Not found	False	[]		forearm fracture
valsartan		True	1.027655	Not found	False	[]		hand fracture
valsartan		True	1.0987399999999998	Not found	False	[]		humerus fracture
valsartan		True	1.7194805000000002	Not found	False	[]		upper limb fracture
valsartan		True	1.196148	Not found	False	[]		wrist fracture
valsartan		True	2.516846	Not found	False	[]		gas poisoning
valsartan		True	9.000011	Not found	False	[]		nail toxicity
valsartan		True	1.440498	Not found	False	[]		differentiation syndrome
valsartan		True	1.440498	Not found	False	[]		aortic injury
valsartan		True	1.367561	Not found	False	[]		aortic rupture
valsartan		True	1.55281	Not found	False	[]		arterial injury
valsartan		True	2.351248	Not found	False	[]		arterial rupture
valsartan		True	1.198808	Not found	False	[]		vascular injury
valsartan		True	1.50465	Not found	False	[]		vascular rupture
valsartan		True	3.054574	Not found	False	[]		venous injury
valsartan		True	2.209671	Not found	False	[]		brain contusion
valsartan		True	1.02777	Not found	False	[]		subdural haematoma
valsartan		True	5.753811	Not found	False	[]		diaphragmatic rupture
valsartan		True	1.298206	Not found	False	[]		traumatic lung injury
valsartan		True	2.516846	Not found	False	[]		near drowning
valsartan		True	4.133987	Not found	False	[]		cranial nerve injury
valsartan		True	1.352973	Not found	False	[]		ligament injury
valsartan		True	1.542894	Not found	False	[]		ligament rupture
valsartan		True	1.060767	Not found	False	[]		muscle injury
valsartan		True	1.082831	Not found	False	[]		muscle rupture
valsartan		True	1.127413	Not found	False	[]		muscle strain
valsartan		True	3.77526	Not found	False	[]		sinus tarsi syndrome
valsartan		True	18.77526	Not found	False	[]		conus medullaris syndrome
valsartan		True	3.77526	Not found	False	[]		nerve root injury lumbar
valsartan		True	2.228763	Not found	False	[]		accident
valsartan		True	1.197413	Not found	False	[]		accident at home
valsartan		True	1.521524	Not found	False	[]		arthropod bite
valsartan		True	1.396896	Not found	False	[]		asphyxia
valsartan		True	1.3406273999999998	Not found	False	[]		fall
valsartan		True	1.184015	Not found	False	[]		fat embolism
valsartan		True	1.0787805	Not found	False	[]		injury
valsartan		True	1.0494879999999998	Not found	False	[]		internal injury
valsartan		True	1.4672930000000002	Not found	False	[]		wound
valsartan		True	1.1799838	Not found	False	[]		road traffic accident
valsartan		True	1.050277	Not found	False	[]		scar
valsartan		True	1.1575650000000002	Not found	False	[]		skeletal injury
valsartan		True	1.38198	Not found	False	[]		sports injury
valsartan		True	1.092288	Not found	False	[]		wound haemorrhage
valsartan		True	1.38198	Not found	False	[]		brachial plexus injury
valsartan		True	1.38198	Not found	False	[]		femoral nerve injury
valsartan		True	8.58579	Not found	False	[]		radial nerve injury
valsartan		True	3.5727580000000003	Not found	False	[]		sciatic nerve injury
valsartan		True	1.225417	Not found	False	[]		bladder injury
valsartan		True	1.145665	Not found	False	[]		renal injury
valsartan		True	1.38198	Not found	False	[]		ureteric injury
valsartan		True	8.58579	Not found	False	[]		uterine injury
valsartan		True	9.000011	Not found	False	[]		back injury
valsartan		True	8.58579	Not found	False	[]		buttock injury
valsartan		True	1.3384614	Not found	False	[]		head injury
valsartan		True	8.58579	Not found	False	[]		laryngeal injury
valsartan		True	1.0494879999999998	Not found	False	[]		nail avulsion
valsartan		True	1.0872270000000002	Not found	False	[]		skin injury
valsartan		True	3.77526	Not found	False	[]		splinter
valsartan		True	3.073013	Not found	False	[]		spinal cord haemorrhage
valsartan		True	2.516846	Not found	False	[]		spinal cord herniation
valsartan		True	1.4754580000000002	Not found	False	[]		spinal cord injury
valsartan		True	8.58579	Not found	False	[]		spinal cord injury lumbar
valsartan		True	8.58579	Not found	False	[]		spinal cord injury thoracic
valsartan		True	5.753811	Not found	False	[]		barotrauma
valsartan		True	3.163353	Not found	False	[]		hypobarism
valsartan		True	5.753811	Not found	False	[]		chillblains
valsartan		True	2.534548	Not found	False	[]		heat exhaustion
valsartan		True	3.394071	Not found	False	[]		heat illness
valsartan		True	8.58579	Not found	False	[]		delayed effects of radiation
valsartan		True	3.77526	Not found	False	[]		radiation fibrosis
valsartan		True	3.77526	Not found	False	[]		radiation fibrosis - lung
valsartan		True	1.0179049999999998	Not found	False	[]		thermal burn
valsartan		True	1.855645	Not found	False	[]		wrong technique in product usage process
valsartan		True	8.58579	Not found	False	[]		arteriovenous graft site haemorrhage
valsartan		True	8.58579	Not found	False	[]		arteriovenous graft thrombosis
valsartan		True	1.245864	Not found	False	[]		cardiac valve replacement complication
valsartan		True	1.770908	Not found	False	[]		cerebral hypoperfusion
valsartan		True	19.133987	Not found	False	[]		reperfusion injury
valsartan		True	3.163353	Not found	False	[]		vascular bypass dysfunction
valsartan		True	4.292908	Not found	False	[]		vascular procedure complication
valsartan		True	1.38198	Not found	False	[]		vascular pseudoaneurysm ruptured
valsartan		True	1.38198	Not found	False	[]		device intolerance
valsartan		True	2.17864	Not found	False	[]		complication associated with device
valsartan		True	6.736251	Not found	False	[]		tracheomalacia
valsartan		True	2.17864	Not found	False	[]		confusion postoperative
valsartan		True	2.17864	Not found	False	[]		procedural dizziness
valsartan		True	1.001394	Not found	False	[]		graft complication
valsartan		True	1.367561	Not found	False	[]		incision site haematoma
valsartan		True	2.8169530000000003	Not found	False	[]		incision site oedema
valsartan		True	1.6201370000000002	Not found	False	[]		peritoneal dialysis complication
valsartan		True	1.0494879999999998	Not found	False	[]		post procedural oedema
valsartan		True	1.043078	Not found	False	[]		post procedural swelling
valsartan		True	1.134375	Not found	False	[]		procedural complication
valsartan		True	1.032699	Not found	False	[]		procedural hypotension
valsartan		True	1.300228	Not found	False	[]		shunt malfunction
valsartan		True	4.377715	Not found	False	[]		shunt occlusion
valsartan		True	1.440498	Not found	False	[]		shunt thrombosis
valsartan		True	1.001394	Not found	False	[]		suture related complication
valsartan		True	2.05537	Not found	False	[]		wound decomposition
valsartan		True	18.77526	Not found	False	[]		respiratory tract haemorrhage
valsartan		True	1.0494879999999998	Not found	False	[]		post procedural pulmonary embolism
valsartan		True	1.225417	Not found	False	[]		haemosiderosis
valsartan		True	3.77526	Not found	False	[]		post procedural urine leak
valsartan		True	8.58579	Not found	False	[]		rotator cuff syndrome
valsartan		True	3.242093	Not found	False	[]		toxic encephalopathy
valsartan		True	1.225417	Not found	False	[]		craniocerebral injury
valsartan		True	1.440498	Not found	False	[]		endotracheal intubation complication
valsartan		True	1.251412	Not found	False	[]		chromaturia
valsartan		True	2.505167	Not found	False	[]		kussmaul respiration
valsartan		True	1.274642	Not found	False	[]		alkalosis
valsartan		True	1.118452	Not found	False	[]		acidosis
valsartan		True	1.057527	Not found	False	[]		hypercapnia
valsartan		True	2.17864	Not found	False	[]		hypoxic-ischaemic encephalopathy
valsartan		True	1.367561	Not found	False	[]		wernicke's encephalopathy
valsartan		True	1.207933	Not found	False	[]		eating disorder
valsartan		True	5.610469	Not found	False	[]		marasmus
valsartan		True	1.427593	Not found	False	[]		obesity
valsartan		True	3.648885	Not found	False	[]		overweight
valsartan		True	1.38198	Not found	False	[]		pica
valsartan		True	1.5066680000000003	Not found	False	[]		starvation
valsartan		True	1.300228	Not found	False	[]		underweight
valsartan		True	3.40841	Not found	False	[]		chronic kidney disease-mineral and bone disorder
valsartan		True	1.440498	Not found	False	[]		calcium metabolism disorder
valsartan		True	12.569551	Not found	False	[]		hypocalciuria
valsartan		True	1.359212	Not found	False	[]		hyperphosphataemia
valsartan		True	3.163353	Not found	False	[]		phosphorus metabolism disorder
valsartan		True	1.392645	Not found	False	[]		hypochloraemia
valsartan		True	1.138503	Not found	False	[]		electrolyte depletion
valsartan		True	1.49173	Not found	False	[]		electrolyte imbalance
valsartan		True	2.17864	Not found	False	[]		renal salt-wasting syndrome
valsartan		True	1.0045098	Not found	False	[]		hypokalaemia
valsartan		True	5.679931	Not found	False	[]		hyponatraemic syndrome
valsartan		True	1.1604389	Not found	False	[]		dehydration
valsartan		True	1.195342	Found	False	[]	volume depletion	hypovolaemia
valsartan		True	1.7514895	Not found	False	[]		fluid retention
valsartan		True	1.440498	Not found	False	[]		cow's milk intolerance
valsartan		True	2.17864	Not found	False	[]		hyposideraemia
valsartan		True	1.023201	Not found	False	[]		iron deficiency
valsartan		True	6.736251	Not found	False	[]		zinc deficiency
valsartan		True	1.075663	Not found	False	[]		hypercholesterolaemia
valsartan		True	1.3524699999999998	Not found	False	[]		hypertriglyceridaemia
valsartan		True	1.6694680000000002	Not found	False	[]		body fat disorder
valsartan		True	1.057655	Not found	False	[]		dyslipidaemia
valsartan		True	4.133987	Not found	False	[]		fat redistribution
valsartan		True	1.79724	Not found	False	[]		lipid metabolism disorder
valsartan		True	1.273883	Not found	False	[]		metabolic disorder
valsartan		True	1.3250645	Not found	False	[]		gout
valsartan		True	2.08239	Not found	False	[]		hyperuricaemia
valsartan		True	2.17864	Not found	False	[]		vitamin a deficiency
valsartan		True	2.17864	Not found	False	[]		hypervitaminosis d
valsartan		True	1.081638	Not found	False	[]		folate deficiency
valsartan		True	8.58579	Not found	False	[]		nicotinic acid deficiency
valsartan		True	2.05537	Not found	False	[]		bone development abnormal
valsartan		True	1.183452	Not found	False	[]		bone erosion
valsartan		True	2.272276	Not found	False	[]		bone infarction
valsartan		True	1.204675	Not found	False	[]		exostosis
valsartan		True	3.054574	Not found	False	[]		osteitis deformans
valsartan		True	1.112384	Not found	False	[]		osteosclerosis
valsartan		True	1.586611	Not found	False	[]		spinal disorder
valsartan		True	9.000011	Not found	False	[]		vertebral column mass
valsartan		True	1.1041403	Not found	False	[]		bone pain
valsartan		True	3.163353	Not found	False	[]		myofascitis
valsartan		True	8.58579	Not found	False	[]		synostosis
valsartan		True	1.1565413	Not found	False	[]		arthritis
valsartan		True	1.1227644	Not found	False	[]		arthropathy
valsartan		True	1.274642	Not found	False	[]		neuropathic arthropathy
valsartan		True	5.753811	Not found	False	[]		palindromic rheumatism
valsartan		True	1.061503	Not found	False	[]		seronegative arthritis
valsartan		True	1.225417	Not found	False	[]		articular calcification
valsartan		True	2.372407	Not found	False	[]		chondromalacia
valsartan		True	1.378056	Not found	False	[]		facet joint syndrome
valsartan		True	1.917973	Not found	False	[]		joint contracture
valsartan		True	9.000011	Not found	False	[]		joint deposit
valsartan		True	1.340322	Not found	False	[]		joint instability
valsartan		True	3.77526	Not found	False	[]		periarticular disorder
valsartan		True	1.1942364	Not found	False	[]		joint swelling
valsartan		True	1.325999	Not found	False	[]		cervicobrachial syndrome
valsartan		True	1.3460775	Not found	False	[]		osteoarthritis
valsartan		True	1.163762	Not found	False	[]		spinal osteoarthritis
valsartan		True	1.0494879999999998	Not found	False	[]		inclusion body myositis
valsartan		True	1.287552	Not found	False	[]		muscle fatigue
valsartan		True	4.133987	Not found	False	[]		muscle fibrosis
valsartan		True	2.17864	Not found	False	[]		myofascial spasm
valsartan		True	2.17864	Not found	False	[]		myokymia
valsartan		True	2.103957	Not found	False	[]		periodic limb movement disorder
valsartan		True	3.940708	Not found	False	[]		nuchal rigidity
valsartan		True	2.516846	Not found	False	[]		pelvic floor muscle weakness
valsartan		True	3.77526	Not found	False	[]		sarcopenia
valsartan		True	1.136975	Not found	False	[]		finger deformity
valsartan		True	1.1459320000000002	Not found	False	[]		foot deformity
valsartan		True	1.609874	Not found	False	[]		hand deformity
valsartan		True	2.2461360000000004	Not found	False	[]		limb deformity
valsartan		True	3.77526	Not found	False	[]		musculoskeletal deformity
valsartan		True	3.163353	Not found	False	[]		limb asymmetry
valsartan		True	8.232471	Not found	False	[]		wrist deformity
valsartan		True	2.17864	Not found	False	[]		intervertebral disc calcification
valsartan		True	1.430829	Not found	False	[]		intervertebral disc displacement
valsartan		True	1.3266059	Not found	False	[]		intervertebral disc protrusion
valsartan		True	1.3671330000000002	Not found	False	[]		intervertebral disc space narrowing
valsartan		True	1.316124	Not found	False	[]		sciatica
valsartan		True	2.05537	Not found	False	[]		cranial sutures widening
valsartan		True	2.666679	Not found	False	[]		delayed fontanelle closure
valsartan		True	1.303211	Not found	False	[]		cervical spinal stenosis
valsartan		True	4.133987	Not found	False	[]		spinal flattening
valsartan		True	1.1266280000000002	Not found	False	[]		lordosis
valsartan		True	1.023902	Not found	False	[]		lumbar spinal stenosis
valsartan		True	1.225417	Not found	False	[]		neck deformity
valsartan		True	1.376258	Not found	False	[]		spinal stenosis
valsartan		True	1.2253059999999998	Not found	False	[]		spinal deformity
valsartan		True	1.245864	Not found	False	[]		rib deformity
valsartan		True	2.17864	Not found	False	[]		growing pains
valsartan		True	1.7940077	Not found	False	[]		limb discomfort
valsartan		True	1.433614	Not found	False	[]		musculoskeletal pain
valsartan		True	1.3203982	Not found	False	[]		neck pain
valsartan		True	1.1571907	Not found	False	[]		pain in extremity
valsartan		True	1.0494879999999998	Not found	False	[]		chest wall mass
valsartan		True	1.0900877	Not found	False	[]		musculoskeletal stiffness
valsartan		True	14.087141	Not found	False	[]		sclerodactylia
valsartan		True	2.17864	Not found	False	[]		fluctuance
valsartan		True	1.575568	Not found	False	[]		neck mass
valsartan		True	3.634399	Not found	False	[]		angiomyolipoma
valsartan		True	8.58579	Not found	False	[]		alveolar soft part sarcoma
valsartan		True	2.055701	Not found	False	[]		bone cancer
valsartan		True	4.133987	Not found	False	[]		ewing's sarcoma
valsartan		True	18.77526	Not found	False	[]		fibrosarcoma
valsartan		True	1.709444	Not found	False	[]		leiomyosarcoma
valsartan		True	3.77526	Not found	False	[]		leiomyosarcoma metastatic
valsartan		True	2.666679	Not found	False	[]		mesothelioma malignant
valsartan		True	2.17864	Not found	False	[]		metastases to muscle
valsartan		True	1.3697709999999998	Not found	False	[]		sarcoma
valsartan		True	2.28038	Not found	False	[]		bone neoplasm
valsartan		True	1.70511	Not found	False	[]		leiomyoma
valsartan		True	1.0863470000000002	Not found	False	[]		bursitis
valsartan		True	1.043078	Not found	False	[]		synovial disorder
valsartan		True	3.163353	Not found	False	[]		chondritis
valsartan		True	1.657975	Not found	False	[]		chondropathy
valsartan		True	8.58579	Not found	False	[]		ligamentitis
valsartan		True	8.58579	Not found	False	[]		breast adenoma
valsartan		True	1.1801750000000002	Not found	False	[]		breast cyst
valsartan		True	1.440498	Not found	False	[]		intraductal papilloma of breast
valsartan		True	1.6485835	Not found	False	[]		breast cancer
valsartan		True	2.150308	Not found	False	[]		breast cancer stage i
valsartan		True	2.755998	Not found	False	[]		breast cancer stage iv
valsartan		True	2.83114	Not found	False	[]		breast neoplasm
valsartan		True	1.36972	Not found	False	[]		dermal cyst
valsartan		True	1.319697	Not found	False	[]		acrochordon
valsartan		True	2.17864	Not found	False	[]		osteoma cutis
valsartan		True	1.38198	Not found	False	[]		oropharyngeal neoplasm
valsartan		True	4.387645	Not found	False	[]		metastases to bladder
valsartan		True	4.00611	Not found	False	[]		metastases to kidney
valsartan		True	1.3982549999999998	Not found	False	[]		metastases to lung
valsartan		True	3.77526	Not found	False	[]		metastases to peripheral vascular system
valsartan		True	8.58579	Not found	False	[]		metastases to prostate
valsartan		True	1.38198	Not found	False	[]		metastases to uterus
valsartan		True	1.72297	Not found	False	[]		metastasis
valsartan		True	1.227329	Not found	False	[]		haemangioma
valsartan		True	1.60053	Not found	False	[]		adenoma benign
valsartan		True	1.384411	Not found	False	[]		benign neoplasm
valsartan		True	8.58579	Not found	False	[]		angiosarcoma metastatic
valsartan		True	1.7957260000000002	Not found	False	[]		adenocarcinoma
valsartan		True	9.000011	Not found	False	[]		adenoid cystic carcinoma
valsartan		True	1.367561	Not found	False	[]		head and neck cancer
valsartan		True	1.6734972	Not found	False	[]		neoplasm malignant
valsartan		True	7.727818	Not found	False	[]		pelvic neoplasm
valsartan		True	1.883358	Not found	False	[]		oncologic complication
valsartan		True	1.709444	Not found	False	[]		meningioma benign
valsartan		True	3.77526	Not found	False	[]		benign neoplasm of spinal cord
valsartan		True	1.367561	Not found	False	[]		brain neoplasm benign
valsartan		True	5.753811	Not found	False	[]		haemangioma of bone
valsartan		True	4.500021	Not found	False	[]		brain cancer metastatic
valsartan		True	1.306658	Not found	False	[]		brain neoplasm malignant
valsartan		True	1.900198	Not found	False	[]		brain neoplasm
valsartan		True	18.77526	Not found	False	[]		cerebellar tumour
valsartan		True	1.298907	Not found	False	[]		meningioma
valsartan		True	1.38198	Not found	False	[]		schwannoma
valsartan		True	3.223524	Not found	False	[]		spinal cord neoplasm
valsartan		True	1.377017	Not found	False	[]		renal cyst
valsartan		True	3.77526	Not found	False	[]		renal cyst ruptured
valsartan		True	4.133987	Not found	False	[]		benign neoplasm of bladder
valsartan		True	2.341736	Not found	False	[]		bladder cyst
valsartan		True	1.081638	Not found	False	[]		urinary bladder polyp
valsartan		True	1.089559	Not found	False	[]		bladder transitional cell carcinoma
valsartan		True	1.38198	Not found	False	[]		bladder transitional cell carcinoma stage iii
valsartan		True	1.9761990000000005	Not found	False	[]		renal cancer
valsartan		True	1.183646	Not found	False	[]		renal cancer metastatic
valsartan		True	1.624479	Not found	False	[]		renal cell carcinoma
valsartan		True	3.163353	Not found	False	[]		renal cell carcinoma stage iv
valsartan		True	1.825707	Not found	False	[]		transitional cell carcinoma
valsartan		True	2.7301800000000003	Not found	False	[]		renal neoplasm
valsartan		True	1.79724	Not found	False	[]		benign ovarian tumour
valsartan		True	1.0494879999999998	Not found	False	[]		haemorrhagic ovarian cyst
valsartan		True	1.16362	Not found	False	[]		ovarian cyst
valsartan		True	2.17864	Not found	False	[]		ovarian germ cell teratoma benign
valsartan		True	2.505167	Not found	False	[]		uterine cyst
valsartan		True	1.214048	Not found	False	[]		uterine leiomyoma
valsartan		True	1.268354	Not found	False	[]		uterine polyp
valsartan		True	8.58579	Not found	False	[]		vaginal polyp
valsartan		True	2.1081220000000003	Not found	False	[]		cervix carcinoma
valsartan		True	3.77526	Not found	False	[]		endometrial cancer stage i
valsartan		True	3.074821	Not found	False	[]		ovarian neoplasm
valsartan		True	2.755998	Not found	False	[]		uterine neoplasm
valsartan		True	1.181473	Not found	False	[]		ovarian cancer
valsartan		True	4.133987	Not found	False	[]		ovarian epithelial cancer
valsartan		True	1.743957	Not found	False	[]		uterine cancer
valsartan		True	1.0494879999999998	Not found	False	[]		vaginal cancer
valsartan		True	3.77526	Not found	False	[]		paget's disease of the vulva
valsartan		True	1.38198	Not found	False	[]		benign neoplasm of prostate
valsartan		True	1.225417	Not found	False	[]		prostatic adenoma
valsartan		True	3.163353	Not found	False	[]		testicular cyst
valsartan		True	2.0342266	Not found	False	[]		prostate cancer
valsartan		True	2.896919	Not found	False	[]		neoplasm prostate
valsartan		True	8.58579	Not found	False	[]		laryngeal cyst
valsartan		True	14.087141	Not found	False	[]		pharyngeal cyst
valsartan		True	2.17864	Not found	False	[]		vocal cord cyst
valsartan		True	1.0494879999999998	Not found	False	[]		benign lung neoplasm
valsartan		True	8.58579	Not found	False	[]		hypopharyngeal neoplasm
valsartan		True	1.709444	Not found	False	[]		vocal cord neoplasm
valsartan		True	1.251354	Not found	False	[]		laryngeal cancer
valsartan		True	9.000011	Not found	False	[]		thymoma malignant
valsartan		True	2.17864	Not found	False	[]		lung adenocarcinoma stage i
valsartan		True	1.667194	Not found	False	[]		non-small cell lung cancer stage iv
valsartan		True	2.17864	Not found	False	[]		nasal cavity cancer
valsartan		True	2.17864	Not found	False	[]		pharyngeal cancer
valsartan		True	1.3325820000000002	Not found	False	[]		lung neoplasm
valsartan		True	2.05537	Not found	False	[]		bronchioloalveolar carcinoma
valsartan		True	2.17864	Not found	False	[]		lung carcinoma cell type unspecified stage i
valsartan		True	1.4262085	Not found	False	[]		lung neoplasm malignant
valsartan		True	2.062501	Not found	False	[]		throat cancer
valsartan		True	2.266727	Not found	False	[]		malignant melanoma in situ
valsartan		True	3.77526	Not found	False	[]		atypical fibroxanthoma
valsartan		True	1.298387	Not found	False	[]		neoplasm skin
valsartan		True	2.17864	Not found	False	[]		glomus tumour
valsartan		True	1.001394	Not found	False	[]		gliosis
valsartan		True	4.133987	Not found	False	[]		pachymeningitis
valsartan		True	1.648651	Not found	False	[]		intracranial aneurysm
valsartan		True	1.941002	Not found	False	[]		basal ganglia haemorrhage
valsartan		True	5.269718	Not found	False	[]		basilar artery occlusion
valsartan		True	3.515771	Not found	False	[]		brain stem haemorrhage
valsartan		True	1.7486510000000002	Not found	False	[]		brain stem infarction
valsartan		True	1.225417	Not found	False	[]		brain stem ischaemia
valsartan		True	1.1266280000000002	Not found	False	[]		brain stem stroke
valsartan		True	1.990029	Not found	False	[]		carotid artery occlusion
valsartan		True	1.510124	Not found	False	[]		carotid artery thrombosis
valsartan		True	1.5077349999999998	Not found	False	[]		cerebellar haemorrhage
valsartan		True	1.586452	Not found	False	[]		cerebellar infarction
valsartan		True	3.008381	Not found	False	[]		cerebral artery embolism
valsartan		True	1.9867280000000005	Not found	False	[]		cerebral artery occlusion
valsartan		True	1.2061314	Not found	False	[]		cerebral haemorrhage
valsartan		True	2.6814345	Not found	False	[]		cerebral infarction
valsartan		True	1.844505	Not found	False	[]		cerebral ischaemia
valsartan		True	2.925548	Not found	False	[]		cerebral thrombosis
valsartan		True	1.5586381	Not found	False	[]		cerebrovascular accident
valsartan		True	3.790312	Not found	False	[]		embolic cerebral infarction
valsartan		True	3.270673	Not found	False	[]		haemorrhagic cerebral infarction
valsartan		True	1.159146	Not found	False	[]		haemorrhagic stroke
valsartan		True	1.1749550000000002	Not found	False	[]		ischaemic stroke
valsartan		True	1.488159	Not found	False	[]		lacunar infarction
valsartan		True	1.38198	Not found	False	[]		lateral medullary syndrome
valsartan		True	3.443478	Not found	False	[]		putamen haemorrhage
valsartan		True	2.17864	Not found	False	[]		stroke in evolution
valsartan		True	1.032741	Not found	False	[]		subarachnoid haemorrhage
valsartan		True	7.980134	Not found	False	[]		thrombotic stroke
valsartan		True	6.021189	Not found	False	[]		basilar artery stenosis
valsartan		True	2.036557	Not found	False	[]		carotid arteriosclerosis
valsartan		True	1.495138	Not found	False	[]		carotid artery disease
valsartan		True	1.361645	Not found	False	[]		carotid artery stenosis
valsartan		True	1.839618	Not found	False	[]		cerebral artery stenosis
valsartan		True	9.183516	Not found	False	[]		cerebral circulatory failure
valsartan		True	1.001394	Not found	False	[]		cerebral microangiopathy
valsartan		True	1.032736	Not found	False	[]		cerebrovascular disorder
valsartan		True	28.84531	Not found	False	[]		dural arteriovenous fistula
valsartan		True	3.668585	Not found	False	[]		vascular encephalopathy
valsartan		True	1.5066680000000003	Not found	False	[]		vertebrobasilar insufficiency
valsartan		True	2.666679	Not found	False	[]		subclavian steal syndrome
valsartan		True	1.2655288999999998	Not found	False	[]		transient ischaemic attack
valsartan		True	1.001394	Not found	False	[]		cranial nerve disorder
valsartan		True	2.666679	Not found	False	[]		cranial nerve paralysis
valsartan		True	1.38198	Not found	False	[]		neuritis cranial
valsartan		True	1.362914	Not found	False	[]		facial paralysis
valsartan		True	1.225417	Not found	False	[]		bulbar palsy
valsartan		True	1.023792	Not found	False	[]		anosmia
valsartan		True	2.341736	Not found	False	[]		trigeminal nerve disorder
valsartan		True	1.252871	Not found	False	[]		trigeminal neuralgia
valsartan		True	1.38198	Not found	False	[]		primary progressive multiple sclerosis
valsartan		True	3.163353	Not found	False	[]		relapsing-remitting multiple sclerosis
valsartan		True	3.1879470000000003	Not found	False	[]		hypertensive encephalopathy
valsartan		True	2.516846	Not found	False	[]		periventricular leukomalacia
valsartan		True	1.138503	Not found	False	[]		normal pressure hydrocephalus
valsartan		True	3.6251619	Not found	False	[]		dementia alzheimer's type
valsartan		True	1.038981	Not found	False	[]		dementia
valsartan		True	1.245864	Not found	False	[]		dementia with lewy bodies
valsartan		True	4.133987	Not found	False	[]		frontotemporal dementia
valsartan		True	5.676766	Not found	False	[]		senile dementia
valsartan		True	1.2550885	Not found	False	[]		memory impairment
valsartan		True	3.77526	Not found	False	[]		intellectual disability
valsartan		True	1.088222	Not found	False	[]		akinesia
valsartan		True	1.225417	Not found	False	[]		basal ganglion degeneration
valsartan		True	1.44119	Not found	False	[]		hypokinesia
valsartan		True	1.2104792999999998	Not found	False	[]		movement disorder
valsartan		True	1.71726	Not found	False	[]		diplegia
valsartan		True	1.057357	Not found	False	[]		hemiparesis
valsartan		True	3.4180786	Not found	False	[]		hemiplegia
valsartan		True	1.16379	Not found	False	[]		monoparesis
valsartan		True	1.593275	Not found	False	[]		monoplegia
valsartan		True	1.239928	Not found	False	[]		paralysis
valsartan		True	1.7200989999999998	Not found	False	[]		paraplegia
valsartan		True	1.86616	Not found	False	[]		parkinson's disease
valsartan		True	1.245864	Not found	False	[]		parkinsonian rest tremor
valsartan		True	1.106309	Not found	False	[]		parkinsonism
valsartan		True	1.0540556	Not found	False	[]		dysstasia
valsartan		True	2.103957	Not found	False	[]		agnosia
valsartan		True	3.163353	Not found	False	[]		agraphia
valsartan		True	1.1095847	Not found	False	[]		aphasia
valsartan		True	3.073013	Not found	False	[]		neurologic neglect syndrome
valsartan		True	1.3832515	Not found	False	[]		altered state of consciousness
valsartan		True	4.00611	Not found	False	[]		multiple system atrophy
valsartan		True	1.434777	Not found	False	[]		neurodegenerative disorder
valsartan		True	9.292908	Not found	False	[]		subdural effusion
valsartan		True	2.168476	Not found	False	[]		apparent life threatening event
valsartan		True	1.921317	Not found	False	[]		head discomfort
valsartan		True	1.1720851	Not found	False	[]		burning sensation
valsartan		True	1.124515	Not found	False	[]		dysaesthesia
valsartan		True	1.002549	Not found	False	[]		formication
valsartan		True	1.709444	Not found	False	[]		lhermitte's sign
valsartan		True	4.019547	Not found	False	[]		allodynia
valsartan		True	1.367561	Not found	False	[]		anaesthesia
valsartan		True	2.17864	Not found	False	[]		central pain syndrome
valsartan		True	1.319637	Not found	False	[]		hypoaesthesia
valsartan		True	2.17864	Not found	False	[]		intercostal neuralgia
valsartan		True	1.245864	Not found	False	[]		morton's neuralgia
valsartan		True	1.0304760000000002	Not found	False	[]		neuralgia
valsartan		True	5.087524	Not found	False	[]		decreased vibratory sense
valsartan		True	1.548607	Not found	False	[]		sensory loss
valsartan		True	1.098548	Not found	False	[]		aphonia
valsartan		True	1.0736176	Not found	False	[]		dysarthria
valsartan		True	1.711353	Not found	False	[]		dyslalia
valsartan		True	1.1167134	Not found	False	[]		dysphonia
valsartan		True	1.3673696	Not found	False	[]		speech disorder
valsartan		True	8.58579	Not found	False	[]		adrenergic syndrome
valsartan		True	2.68962	Not found	False	[]		anticholinergic syndrome
valsartan		True	1.913605	Not found	False	[]		autonomic neuropathy
valsartan		True	12.569551	Not found	False	[]		bladder sphincter atony
valsartan		True	4.133987	Not found	False	[]		hypotonic urinary bladder
valsartan		True	1.0140171	Not found	False	[]		urinary incontinence
valsartan		True	1.38198	Not found	False	[]		polyneuropathy idiopathic progressive
valsartan		True	7.329195	Not found	False	[]		mononeuropathy
valsartan		True	6.959958	Not found	False	[]		peripheral nerve lesion
valsartan		True	2.17864	Not found	False	[]		ulnar nerve palsy
valsartan		True	2.17864	Not found	False	[]		brachial plexopathy
valsartan		True	1.884579	Not found	False	[]		neuritis
valsartan		True	1.0174607	Not found	False	[]		neuropathy peripheral
valsartan		True	2.516846	Not found	False	[]		deja vu
valsartan		True	1.043078	Not found	False	[]		eclampsia
valsartan		True	1.225417	Not found	False	[]		epileptic aura
valsartan		True	2.17864	Not found	False	[]		delayed sleep phase
valsartan		True	1.38198	Not found	False	[]		irregular sleep phase
valsartan		True	1.2116332	Not found	False	[]		sleep apnoea syndrome
valsartan		True	1.770908	Not found	False	[]		myelopathy
valsartan		True	11.829195	Not found	False	[]		cervical radiculopathy
valsartan		True	1.1266280000000002	Not found	False	[]		lumbosacral radiculopathy
valsartan		True	18.77526	Not found	False	[]		anterior spinal artery syndrome
valsartan		True	1.38198	Not found	False	[]		myelomalacia
valsartan		True	1.38198	Not found	False	[]		spinal cord ischaemia
valsartan		True	1.074832	Not found	False	[]		brain injury
valsartan		True	3.77526	Not found	False	[]		cerebrosclerosis
valsartan		True	1.251354	Not found	False	[]		encephalomalacia
valsartan		True	1.225417	Not found	False	[]		cerebral arteriosclerosis
valsartan		True	1.0494879999999998	Not found	False	[]		sinus pain
valsartan		True	8.58579	Not found	False	[]		intranasal hypoaesthesia
valsartan		True	8.58579	Not found	False	[]		habitual abortion
valsartan		True	3.77526	Not found	False	[]		imminent abortion
valsartan		True	2.17864	Not found	False	[]		haemorrhage foetal
valsartan		True	3.050462	Not found	False	[]		neonatal hypotension
valsartan		True	2.075947	Not found	False	[]		neonatal respiratory failure
valsartan		True	6.021189	Not found	False	[]		neonatal anuria
valsartan		True	5.208359	Not found	False	[]		renal failure neonatal
valsartan		True	9.000011	Not found	False	[]		renal impairment neonatal
valsartan		True	5.4579130000000005	Not found	False	[]		oligohydramnios
valsartan		True	1.300228	Not found	False	[]		placental insufficiency
valsartan		True	1.225417	Not found	False	[]		lactation disorder
valsartan		True	2.17864	Not found	False	[]		retracted nipple
valsartan		True	1.38198	Not found	False	[]		high risk pregnancy
valsartan		True	4.133987	Not found	False	[]		uterine malposition
valsartan		True	1.289122	Not found	False	[]		normal newborn
valsartan		True	8.015101	Not found	False	[]		foetal hypokinesia
valsartan		True	1.6044954	Not found	False	[]		nervousness
valsartan		True	1.3967968	Not found	False	[]		stress
valsartan		True	1.0461796	Not found	False	[]		fear
valsartan		True	1.181302	Not found	False	[]		fear of death
valsartan		True	1.365007	Not found	False	[]		fear of falling
valsartan		True	8.58579	Not found	False	[]		hydrophobia
valsartan		True	1.624044	Not found	False	[]		panic disorder
valsartan		True	2.075947	Not found	False	[]		burnout syndrome
valsartan		True	1.384411	Not found	False	[]		daydreaming
valsartan		True	1.359235	Not found	False	[]		lack of spontaneous speech
valsartan		True	1.0127309	Not found	False	[]		anhedonia
valsartan		True	1.173793	Not found	False	[]		decreased interest
valsartan		True	1.0024129	Not found	False	[]		depressed mood
valsartan		True	1.474811	Not found	False	[]		feeling of despair
valsartan		True	3.77526	Not found	False	[]		cotard's syndrome
valsartan		True	1.401884	Not found	False	[]		persecutory delusion
valsartan		True	1.2087398	Not found	False	[]		emotional disorder
valsartan		True	1.854519	Not found	False	[]		boredom
valsartan		True	1.197413	Not found	False	[]		laziness
valsartan		True	1.0494879999999998	Not found	False	[]		aversion
valsartan		True	1.0905399999999998	Not found	False	[]		impatience
valsartan		True	1.0494879999999998	Not found	False	[]		soliloquy
valsartan		True	1.440498	Not found	False	[]		dependent personality disorder
valsartan		True	1.38198	Not found	False	[]		paranoid personality disorder
valsartan		True	1.16362	Not found	False	[]		choking sensation
valsartan		True	1.0494879999999998	Not found	False	[]		neglect of personal appearance
valsartan		True	3.77526	Not found	False	[]		psychological factor affecting medical condition
valsartan		True	1.183646	Not found	False	[]		mental disorder due to a general medical condition
valsartan		True	8.58579	Not found	False	[]		delusional disorder, mixed type
valsartan		True	1.1266280000000002	Not found	False	[]		schizophrenia
valsartan		True	1.440498	Not found	False	[]		male orgasmic disorder
valsartan		True	8.58579	Not found	False	[]		sleep disorder due to general medical condition, mixed type
valsartan		True	1.941002	Not found	False	[]		somatic symptom disorder
valsartan		True	2.17864	Not found	False	[]		drug abuse
valsartan		True	1.359235	Not found	False	[]		intentional self-injury
valsartan		True	3.59566	Not found	False	[]		bladder hypertrophy
valsartan		True	1.245864	Not found	False	[]		bladder mass
valsartan		True	1.001394	Not found	False	[]		bladder obstruction
valsartan		True	1.54644	Not found	False	[]		bladder prolapse
valsartan		True	8.58579	Not found	False	[]		bladder stenosis
valsartan		True	1.106274	Not found	False	[]		urinary tract obstruction
valsartan		True	2.17864	Not found	False	[]		urogenital disorder
valsartan		True	4.997806	Not found	False	[]		glomerulonephritis chronic
valsartan		True	1.6804959999999998	Not found	False	[]		glomerulonephritis membranoproliferative
valsartan		True	1.0494879999999998	Not found	False	[]		glomerulonephritis minimal lesion
valsartan		True	1.854519	Not found	False	[]		glomerulonephritis proliferative
valsartan		True	1.301189	Not found	False	[]		nephrotic syndrome
valsartan		True	1.190465	Not found	False	[]		nephritis
valsartan		True	2.032129	Not found	False	[]		glomerulosclerosis
valsartan		True	1.4851009999999998	Not found	False	[]		nephrosclerosis
valsartan		True	1.076184	Not found	False	[]		renal tubular atrophy
valsartan		True	1.188347	Not found	False	[]		renal tubular disorder
valsartan		True	1.3966790000000002	Not found	False	[]		kidney fibrosis
valsartan		True	2.2332778	Not found	False	[]		renal disorder
valsartan		True	1.012281	Not found	False	[]		renal haemorrhage
valsartan		True	1.3397519999999998	Not found	False	[]		renal mass
valsartan		True	2.487132	Not found	False	[]		single functional kidney
valsartan		True	1.089746	Found	False	[]	oliguria	oliguria
valsartan		True	1.673942	Found	False	[]	azotemia	azotaemia
valsartan		True	2.341115	Not found	False	[]		hypertensive nephropathy
valsartan		True	6.139644	Not found	False	[]		renal hypertension
valsartan		True	1.709444	Not found	False	[]		renovascular hypertension
valsartan		True	2.850742	Not found	False	[]		kidney enlargement
valsartan		True	1.945417	Not found	False	[]		kidney small
valsartan		True	2.646683	Not found	False	[]		renal atrophy
valsartan		True	3.634399	Not found	False	[]		renal hypertrophy
valsartan		True	1.452297	Not found	False	[]		nephroangiosclerosis
valsartan		True	5.679931	Not found	False	[]		renal aneurysm
valsartan		True	1.79724	Not found	False	[]		renal arteriosclerosis
valsartan		True	9.000011	Not found	False	[]		renal artery arteriosclerosis
valsartan		True	4.543879	Not found	False	[]		renal artery occlusion
valsartan		True	2.195122	Found	False	[]	renal artery stenosis	renal artery stenosis
valsartan		True	1.197413	Not found	False	[]		renal artery thrombosis
valsartan		True	5.704515000000001	Not found	False	[]		renal embolism
valsartan		True	2.372407	Not found	False	[]		renal ischaemia
valsartan		True	1.194994	Not found	False	[]		renal tubular necrosis
valsartan		True	9.000011	Not found	False	[]		renal vein occlusion
valsartan		True	1.1266280000000002	Not found	False	[]		ureteral disorder
valsartan		True	8.58579	Not found	False	[]		ureteral spasm
valsartan		True	8.58579	Not found	False	[]		urethral atrophy
valsartan		True	1.352015	Not found	False	[]		bladder pain
valsartan		True	1.1219378000000002	Not found	False	[]		dysuria
valsartan		True	1.656878	Not found	False	[]		micturition disorder
valsartan		True	2.59865	Not found	False	[]		micturition frequency decreased
valsartan		True	1.114589	Not found	False	[]		micturition urgency
valsartan		True	1.4180006	Not found	False	[]		pollakiuria
valsartan		True	1.061503	Not found	False	[]		urinary retention
valsartan		True	1.38198	Not found	False	[]		strangury
valsartan		True	1.227183	Not found	False	[]		urinary hesitation
valsartan		True	1.510124	Not found	False	[]		albuminuria
valsartan		True	3.054574	Not found	False	[]		choluria
valsartan		True	8.58579	Not found	False	[]		hyposthenuria
valsartan		True	1.38198	Not found	False	[]		pneumaturia
valsartan		True	1.253538	Not found	False	[]		proteinuria
valsartan		True	1.388744	Not found	False	[]		urine abnormality
valsartan		True	1.12163	Not found	False	[]		urine odour abnormal
valsartan		True	2.17864	Not found	False	[]		cystitis-like symptom
valsartan		True	1.078714	Not found	False	[]		polyuria
valsartan		True	1.048846	Not found	False	[]		renal colic
valsartan		True	1.435429	Not found	False	[]		renal pain
valsartan		True	1.677955	Not found	False	[]		nephrocalcinosis
valsartan		True	1.6015805	Not found	False	[]		nephrolithiasis
valsartan		True	14.087141	Not found	False	[]		stag horn calculus
valsartan		True	3.77526	Not found	False	[]		calculus prostatic
valsartan		True	1.074411	Not found	False	[]		ureterolithiasis
valsartan		True	2.755998	Not found	False	[]		calculus urethral
valsartan		True	1.254909	Not found	False	[]		tubulointerstitial nephritis
valsartan		True	2.17864	Not found	False	[]		hydronephrosis
valsartan		True	3.77526	Not found	False	[]		pyelocaliectasis
valsartan		True	1.001394	Not found	False	[]		breast hyperplasia
valsartan		True	1.5066680000000003	Not found	False	[]		breast calcifications
valsartan		True	1.38193	Not found	False	[]		breast mass
valsartan		True	2.075947	Not found	False	[]		breast necrosis
valsartan		True	1.38198	Not found	False	[]		mammary duct ectasia
valsartan		True	3.333544	Not found	False	[]		breast discomfort
valsartan		True	2.05537	Not found	False	[]		breast haematoma
valsartan		True	1.854519	Not found	False	[]		breast oedema
valsartan		True	2.17864	Not found	False	[]		nipple exudate bloody
valsartan		True	3.77526	Not found	False	[]		cervix haemorrhage uterine
valsartan		True	3.77526	Not found	False	[]		uterine cervical metaplasia
valsartan		True	9.000011	Not found	False	[]		uterine inflammation
valsartan		True	1.531386	Not found	False	[]		epididymitis
valsartan		True	8.58579	Not found	False	[]		menopause delayed
valsartan		True	1.726488	Not found	False	[]		ovarian disorder
valsartan		True	1.38198	Not found	False	[]		adnexal torsion
valsartan		True	9.000011	Not found	False	[]		penile blister
valsartan		True	1.225417	Not found	False	[]		penile oedema
valsartan		True	8.58579	Not found	False	[]		scrotal mass
valsartan		True	2.128976	Not found	False	[]		scrotal pain
valsartan		True	1.474103	Not found	False	[]		scrotal swelling
valsartan		True	1.0494879999999998	Not found	False	[]		scrotal ulcer
valsartan		True	1.370197	Not found	False	[]		benign prostatic hyperplasia
valsartan		True	2.17864	Not found	False	[]		prostate induration
valsartan		True	2.026558	Not found	False	[]		prostatic disorder
valsartan		True	3.163353	Not found	False	[]		prostatic mass
valsartan		True	1.138503	Not found	False	[]		prostatic pain
valsartan		True	1.160385	Not found	False	[]		prostatomegaly
valsartan		True	2.000021	Not found	False	[]		genital disorder female
valsartan		True	1.325136	Not found	False	[]		genital haemorrhage
valsartan		True	2.290212	Not found	False	[]		genital ulceration
valsartan		True	8.58579	Not found	False	[]		hydrometra
valsartan		True	3.843532	Not found	False	[]		perineal pain
valsartan		True	1.430829	Not found	False	[]		retrograde ejaculation
valsartan		True	8.58579	Not found	False	[]		testicular hypertrophy
valsartan		True	1.241265	Not found	False	[]		testicular pain
valsartan		True	2.17864	Not found	False	[]		testis discomfort
valsartan		True	2.05537	Not found	False	[]		pelvic prolapse
valsartan		True	4.292908	Not found	False	[]		adnexa uteri cyst
valsartan		True	2.68962	Not found	False	[]		adenomyosis
valsartan		True	2.456275	Not found	False	[]		endometrial hypertrophy
valsartan		True	1.0203950000000002	Not found	False	[]		uterine haemorrhage
valsartan		True	1.854519	Not found	False	[]		uterine mass
valsartan		True	8.58579	Not found	False	[]		uterine obstruction
valsartan		True	2.075632	Not found	False	[]		bronchial disorder
valsartan		True	9.292908	Not found	False	[]		bronchial fistula
valsartan		True	5.679931	Not found	False	[]		bronchial wall thickening
valsartan		True	1.051447	Not found	False	[]		asthmatic crisis
valsartan		True	1.1209475999999998	Not found	False	[]		chronic obstructive pulmonary disease
valsartan		True	1.1338524	Not found	False	[]		wheezing
valsartan		True	1.6437929999999998	Not found	False	[]		diffuse alveolar damage
valsartan		True	4.00611	Not found	False	[]		lower respiratory tract inflammation
valsartan		True	1.38198	Not found	False	[]		mendelson's syndrome
valsartan		True	1.1199560000000002	Not found	False	[]		pneumonitis
valsartan		True	1.015269	Not found	False	[]		atelectasis
valsartan		True	1.38198	Not found	False	[]		bronchopulmonary disease
valsartan		True	1.5201297	Not found	False	[]		emphysema
valsartan		True	1.4012941	Not found	False	[]		interstitial lung disease
valsartan		True	1.08143	Not found	False	[]		pulmonary fibrosis
valsartan		True	1.827044	Not found	False	[]		non-cardiogenic pulmonary oedema
valsartan		True	2.17864	Not found	False	[]		pleural fistula
valsartan		True	1.0384950000000002	Not found	False	[]		pleurisy
valsartan		True	1.0464384	Not found	False	[]		pleural effusion
valsartan		True	1.0699827	Not found	False	[]		pulmonary hypertension
valsartan		True	1.550314	Not found	False	[]		pulmonary thrombosis
valsartan		True	18.77526	Not found	False	[]		pulmonary artery aneurysm
valsartan		True	8.58579	Not found	False	[]		pulmonary vascular resistance abnormality
valsartan		True	1.004464	Not found	False	[]		hypopnoea
valsartan		True	1.004032	Not found	False	[]		hypoventilation
valsartan		True	1.38198	Not found	False	[]		prolonged expiration
valsartan		True	1.0178409	Not found	False	[]		respiratory arrest
valsartan		True	1.55516	Not found	False	[]		anoxia
valsartan		True	3.389524	Not found	False	[]		brain hypoxia
valsartan		True	3.887327	Not found	False	[]		hypocapnia
valsartan		True	1.1580208	Not found	False	[]		productive cough
valsartan		True	1.827044	Not found	False	[]		lung hyperinflation
valsartan		True	1.667194	Not found	False	[]		rales
valsartan		True	1.1575650000000002	Not found	False	[]		rhonchi
valsartan		True	1.1026699999999998	Not found	False	[]		chronic respiratory failure
valsartan		True	28.84531	Not found	False	[]		diaphragmalgia
valsartan		True	1.007838	Not found	False	[]		respiration abnormal
valsartan		True	9.292908	Not found	False	[]		respiratory fatigue
valsartan		True	1.078303	Not found	False	[]		suffocation feeling
valsartan		True	1.434777	Not found	False	[]		bronchopneumopathy
valsartan		True	3.77526	Not found	False	[]		chronic respiratory disease
valsartan		True	2.516846	Not found	False	[]		dependence on respirator
valsartan		True	1.1355721	Not found	False	[]		lung disorder
valsartan		True	1.112006	Not found	False	[]		pulmonary mass
valsartan		True	1.1364788	Not found	False	[]		respiratory disorder
valsartan		True	1.173048	Not found	False	[]		increased upper airway secretion
valsartan		True	1.1177964	Not found	False	[]		rhinorrhoea
valsartan		True	1.045555	Not found	False	[]		sneezing
valsartan		True	1.131416	Not found	False	[]		snoring
valsartan		True	1.425191	Not found	False	[]		upper respiratory tract inflammation
valsartan		True	3.77526	Not found	False	[]		laryngeal erythema
valsartan		True	8.58579	Not found	False	[]		laryngeal granuloma
valsartan		True	5.753811	Not found	False	[]		laryngeal haemorrhage
valsartan		True	4.997806	Not found	False	[]		vocal cord inflammation
valsartan		True	1.941002	Not found	False	[]		vocal cord thickening
valsartan		True	1.0567236	Not found	False	[]		nasal congestion
valsartan		True	1.138456	Not found	False	[]		nasal dryness
valsartan		True	2.372407	Not found	False	[]		nasal mucosal disorder
valsartan		True	5.269718	Not found	False	[]		nasal odour
valsartan		True	1.051447	Not found	False	[]		nasal oedema
valsartan		True	1.55516	Not found	False	[]		nasal septum disorder
valsartan		True	6.736251	Not found	False	[]		nasal turbinate abnormality
valsartan		True	1.854519	Not found	False	[]		nasal turbinate hypertrophy
valsartan		True	8.58579	Not found	False	[]		sinusitis noninfective
valsartan		True	1.300988	Not found	False	[]		hyperkeratosis
valsartan		True	1.38198	Not found	False	[]		keratosis pilaris
valsartan		True	3.77526	Not found	False	[]		hypertrophic scar
valsartan		True	1.152946	Not found	False	[]		skin hypertrophy
valsartan		True	28.84531	Not found	False	[]		acquired epidermolysis bullosa
valsartan		True	1.028019	Not found	False	[]		scab
valsartan		True	2.05537	Not found	False	[]		scar pain
valsartan		True	1.0868866	Not found	False	[]		skin discolouration
valsartan		True	1.265057	Not found	False	[]		skin induration
valsartan		True	1.11484	Not found	False	[]		skin lesion
valsartan		True	1.250124	Not found	False	[]		skin plaque
valsartan		True	1.366315	Not found	False	[]		skin swelling
valsartan		True	1.1326729999999998	Not found	False	[]		skin tightness
valsartan		True	4.133987	Not found	False	[]		transient acantholytic dermatosis
valsartan		True	5.087524	Not found	False	[]		dermatitis diaper
valsartan		True	1.2584576	Not found	False	[]		eczema
valsartan		True	1.374391	Not found	False	[]		eczema nummular
valsartan		True	4.133987	Not found	False	[]		eczema weeping
valsartan		True	2.268786	Not found	False	[]		neurodermatitis
valsartan		True	1.418179	Not found	False	[]		prurigo
valsartan		True	1.153565	Not found	False	[]		seborrhoeic dermatitis
valsartan		True	1.1048589	Not found	False	[]		erythema
valsartan		True	1.667194	Not found	False	[]		plantar erythema
valsartan		True	4.947052	Not found	False	[]		dermatitis exfoliative generalised
valsartan		True	2.516846	Not found	False	[]		granuloma skin
valsartan		True	1.854519	Not found	False	[]		erythema annulare
valsartan		True	1.712523	Not found	False	[]		lichen planus
valsartan		True	1.274642	Not found	False	[]		photodermatosis
valsartan		True	1.38198	Not found	False	[]		polymorphic light eruption
valsartan		True	3.59566	Not found	False	[]		itching scar
valsartan		True	1.1176507999999998	Not found	False	[]		pruritus generalised
valsartan		True	2.17864	Not found	False	[]		dermatitis psoriasiform
valsartan		True	1.138503	Not found	False	[]		guttate psoriasis
valsartan		True	1.0715859	Not found	False	[]		psoriasis
valsartan		True	3.77526	Not found	False	[]		subcorneal pustular dermatosis
valsartan		True	2.17864	Not found	False	[]		pityriasis
valsartan		True	1.306658	Not found	False	[]		skin fissures
valsartan		True	2.17864	Not found	False	[]		cafe au lait spots
valsartan		True	1.0494879999999998	Not found	False	[]		ephelides
valsartan		True	1.6694680000000002	Not found	False	[]		lentigo
valsartan		True	3.163353	Not found	False	[]		melanosis
valsartan		True	4.133987	Not found	False	[]		leukoderma
valsartan		True	1.511788	Not found	False	[]		skin depigmentation
valsartan		True	1.727887	Not found	False	[]		pigmentation disorder
valsartan		True	8.58579	Not found	False	[]		dermal sinus
valsartan		True	1.358664	Not found	False	[]		skin erosion
valsartan		True	5.3524460000000005	Not found	False	[]		varicose ulceration
valsartan		True	3.242093	Not found	False	[]		hidradenitis
valsartan		True	2.05537	Not found	False	[]		sweat discolouration
valsartan		True	2.99311	Not found	False	[]		ingrowing nail
valsartan		True	5.269718	Not found	False	[]		nail bed inflammation
valsartan		True	1.218456	Not found	False	[]		nail discolouration
valsartan		True	5.753811	Not found	False	[]		nail pitting
valsartan		True	2.611839	Not found	False	[]		onychalgia
valsartan		True	1.001948	Not found	False	[]		onychoclasis
valsartan		True	1.112695	Not found	False	[]		rosacea
valsartan		True	1.20158	Not found	False	[]		skin haemorrhage
valsartan		True	1.274642	Not found	False	[]		capillary fragility
valsartan		True	1.872647	Not found	False	[]		skin oedema
valsartan		True	1.38198	Not found	False	[]		angiokeratoma
valsartan		True	1.356092	Not found	False	[]		telangiectasia
valsartan		True	8.58579	Not found	False	[]		actinic elastosis
valsartan		True	2.612673	Not found	False	[]		exfoliative rash
valsartan		True	2.063018	Not found	False	[]		aneurysm
valsartan		True	1.839618	Not found	False	[]		aneurysm ruptured
valsartan		True	1.582177	Not found	False	[]		aortic aneurysm
valsartan		True	1.548484	Not found	False	[]		aortic aneurysm rupture
valsartan		True	2.138402	Not found	False	[]		aortic dissection
valsartan		True	1.38198	Not found	False	[]		aortic dissection rupture
valsartan		True	3.163353	Not found	False	[]		femoral artery aneurysm
valsartan		True	2.560448	Not found	False	[]		peripheral artery aneurysm
valsartan		True	1.38198	Not found	False	[]		peripheral artery dissection
valsartan		True	2.611839	Not found	False	[]		aortic occlusion
valsartan		True	2.6380901	Not found	False	[]		arterial occlusive disease
valsartan		True	2.4178070000000003	Not found	False	[]		arterial stenosis
valsartan		True	1.2938845	Not found	False	[]		arteriosclerosis
valsartan		True	1.709444	Not found	False	[]		fibromuscular dysplasia
valsartan		True	7.0312658	Not found	False	[]		infarction
valsartan		True	1.581688	Not found	False	[]		ischaemia
valsartan		True	2.05537	Not found	False	[]		steal syndrome
valsartan		True	1.298432	Not found	False	[]		vascular occlusion
valsartan		True	4.294976	Not found	False	[]		venous occlusion
valsartan		True	8.58579	Not found	False	[]		peripheral arterial occlusive disease
valsartan		True	1.854519	Not found	False	[]		peripheral artery stenosis
valsartan		True	1.39644	Not found	False	[]		intermittent claudication
valsartan		True	1.397662	Not found	False	[]		poor peripheral circulation
valsartan		True	5.5896618	Not found	False	[]		blood pressure fluctuation
valsartan		True	7.0290541	Not found	False	[]		blood pressure inadequately controlled
valsartan		True	1.489689	Not found	False	[]		labile blood pressure
valsartan		True	1.346304	Not found	False	[]		hypoperfusion
valsartan		True	8.58579	Not found	False	[]		diastolic hypotension
valsartan		True	1.188385	Not found	False	[]		aortic thrombosis
valsartan		True	1.981115	Not found	False	[]		embolism
valsartan		True	1.55516	Not found	False	[]		post thrombotic syndrome
valsartan		True	1.2559648	Not found	False	[]		thrombosis
valsartan		True	1.051447	Not found	False	[]		peripheral artery thrombosis
valsartan		True	1.5077349999999998	Not found	False	[]		peripheral embolism
valsartan		True	1.119728	Not found	False	[]		thrombophlebitis
valsartan		True	2.114623	Not found	False	[]		arterial disorder
valsartan		True	1.197413	Not found	False	[]		capillary disorder
valsartan		True	9.000011	Not found	False	[]		macroangiopathy
valsartan		True	1.7518680000000002	Not found	False	[]		microangiopathy
valsartan		True	1.225417	Not found	False	[]		neovascularisation
valsartan		True	2.103957	Not found	False	[]		vein discolouration
valsartan		True	2.4666650000000003	Not found	False	[]		vein disorder
valsartan		True	1.5066680000000003	Not found	False	[]		venoocclusive disease
valsartan		True	1.364541	Not found	False	[]		peripheral vascular disorder
valsartan		True	1.4934090000000002	Not found	False	[]		aortic arteriosclerosis
valsartan		True	1.544003	Not found	False	[]		aortic disorder
valsartan		True	8.58579	Not found	False	[]		carotidynia
valsartan		True	1.0494879999999998	Not found	False	[]		inferior vena cava dilatation
valsartan		True	1.693016	Not found	False	[]		arteriovenous fistula
valsartan		True	1.960014	Not found	False	[]		accelerated hypertension
valsartan		True	2.7662569	Not found	False	[]		hypertensive crisis
valsartan		True	1.67944	Not found	False	[]		malignant hypertension
valsartan		True	3.163353	Not found	False	[]		angiosclerosis
valsartan		True	1.1587109999999998	Not found	False	[]		labile hypertension
valsartan		True	2.516846	Not found	False	[]		aortitis
valsartan		True	1.831379	Not found	False	[]		arteritis
valsartan		True	19.133987	Not found	False	[]		phlebitis deep
valsartan		True	1.57619	Not found	False	[]		varicose vein
valsartan		True	5.48385	Not found	False	[]		varicose vein ruptured
valsartan		True	9.000011	Not found	False	[]		venous valve ruptured
valsartan		True	2.266727	Not found	False	[]		peripheral venous disease
valsartan		True	3.77526	Not found	False	[]		henoch-schonlein purpura nephritis
valsartan		True	5.269718	Not found	False	[]		congenital umbilical hernia
valsartan		True	1.430146	Not found	False	[]		cystoid macular oedema
valsartan		True	2.05537	Not found	False	[]		eye colour change
valsartan		True	9.292908	Not found	False	[]		periorbital haemorrhage
valsartan		True	2.516846	Not found	False	[]		mesenteritis
valsartan		True	3.634399	Not found	False	[]		oesophageal irritation
valsartan		True	1.577813	Not found	False	[]		age-related macular degeneration
valsartan		True	1.239928	Not found	False	[]		macular fibrosis
valsartan		True	1.667194	Not found	False	[]		intraductal papillary mucinous neoplasm
valsartan		True	9.000011	Not found	False	[]		chemical burn of gastrointestinal tract
valsartan		True	8.58579	Not found	False	[]		colon dysplasia
valsartan		True	2.516846	Not found	False	[]		intestinal haematoma
valsartan		True	8.58579	Not found	False	[]		gastrointestinal bacterial overgrowth
valsartan		True	8.58579	Not found	False	[]		mesenteric abscess
valsartan		True	1.38198	Not found	False	[]		carbohydrate intolerance
valsartan		True	3.77526	Not found	False	[]		mesenteric neoplasm
valsartan		True	8.58579	Not found	False	[]		actinic cheilitis
valsartan		True	1.384411	Not found	False	[]		lip injury
valsartan		True	1.38198	Not found	False	[]		chemical peritonitis
valsartan		True	3.163353	Not found	False	[]		infective glossitis
valsartan		True	1.667194	Not found	False	[]		rubber sensitivity
valsartan		True	3.77526	Not found	False	[]		administration related reaction
valsartan		True	3.163353	Not found	False	[]		injection related reaction
valsartan		True	2.516846	Not found	False	[]		sensitisation
valsartan		True	1.872325	Not found	False	[]		spinal pain
valsartan		True	3.163353	Not found	False	[]		product package associated injury
valsartan		True	3.77526	Not found	False	[]		deficiency of bile secretion
valsartan		True	5.753811	Not found	False	[]		chronic hepatitis b
valsartan		True	5.753811	Not found	False	[]		paraspinal abscess
valsartan		True	1.1266280000000002	Not found	False	[]		skin wound
valsartan		True	3.77526	Not found	False	[]		peripheral artery restenosis
valsartan		True	8.58579	Not found	False	[]		atypical mycobacterial pneumonia
valsartan		True	2.17864	Not found	False	[]		mycobacterium chelonae infection
valsartan		True	4.019547	Not found	False	[]		substance-induced psychotic disorder
valsartan		True	6.736251	Not found	False	[]		stab wound
valsartan		True	3.77526	Not found	False	[]		wound haematoma
valsartan		True	2.17864	Not found	False	[]		traumatic renal injury
valsartan		True	3.417471	Not found	False	[]		spinal column injury
valsartan		True	1.225417	Not found	False	[]		bladder outlet obstruction
valsartan		True	1.440498	Not found	False	[]		use of accessory respiratory muscles
valsartan		True	1.55516	Not found	False	[]		respiratory tract oedema
valsartan		True	1.274642	Not found	False	[]		nasal obstruction
valsartan		True	1.13099	Not found	False	[]		macule
valsartan		True	1.373052	Not found	False	[]		papule
valsartan		True	14.087141	Not found	False	[]		solar dermatitis
valsartan		True	2.075947	Not found	False	[]		resting tremor
valsartan		True	2.554129	Not found	False	[]		acute phosphate nephropathy
valsartan		True	1.38198	Not found	False	[]		dropped head syndrome
valsartan		True	8.58579	Not found	False	[]		intensive care unit acquired weakness
valsartan		True	1.2724570000000002	Not found	False	[]		facial asymmetry
valsartan		True	5.087524	Not found	False	[]		burning feet syndrome
valsartan		True	3.19113	Not found	False	[]		rheumatic disorder
valsartan		True	1.138503	Not found	False	[]		grief reaction
valsartan		True	7.329195	Not found	False	[]		dysplastic naevus
valsartan		True	2.05537	Not found	False	[]		metastases to pelvis
valsartan		True	3.59566	Not found	False	[]		distributive shock
valsartan		True	1.2257360000000002	Not found	False	[]		embolism arterial
valsartan		True	9.000011	Not found	False	[]		subretinal fluid
valsartan		True	1.38198	Not found	False	[]		abdominal lymphadenopathy
valsartan		True	8.58579	Not found	False	[]		adrenal gland cancer
valsartan		True	8.58579	Not found	False	[]		implant site bruising
valsartan		True	1.693016	Not found	False	[]		adenocarcinoma of colon
valsartan		True	2.516846	Not found	False	[]		squamous cell carcinoma of the tongue
valsartan		True	1.38198	Not found	False	[]		pneumonia pseudomonal
valsartan		True	3.77526	Not found	False	[]		muscle contusion
valsartan		True	3.59566	Not found	False	[]		malignant neoplasm of unknown primary site
valsartan		True	8.58579	Not found	False	[]		oedematous kidney
valsartan		True	4.292908	Not found	False	[]		clear cell renal cell carcinoma
valsartan		True	3.163353	Not found	False	[]		endometrial adenocarcinoma
valsartan		True	7.329195	Not found	False	[]		preterm premature rupture of membranes
valsartan		True	2.17864	Not found	False	[]		osteosarcoma
valsartan		True	3.073013	Not found	False	[]		vascular pain
valsartan		True	2.17864	Not found	False	[]		blister rupture
valsartan		True	1.854519	Not found	False	[]		fear of injection
valsartan		True	2.17864	Not found	False	[]		catheter site extravasation
valsartan		True	1.197413	Not found	False	[]		aspergillus infection
valsartan		True	1.38198	Not found	False	[]		circumstance or information capable of leading to device use error
valsartan		True	8.58579	Not found	False	[]		herpes zoster cutaneous disseminated
valsartan		True	8.58579	Not found	False	[]		anorectal swelling
valsartan		True	2.103957	Not found	False	[]		faeces soft
valsartan		True	1.960014	Not found	False	[]		mouth swelling
selenium sulfide		True	1.3848					increased tendency to bruise
selenium sulfide		True	2.1813700000000003					petechiae
selenium sulfide		True	9.003166					lymphoma
selenium sulfide		True	1.36504					thrombocytopenia
selenium sulfide		True	1.3848					hepatosplenomegaly
selenium sulfide		True	1.3848					splenomegaly
selenium sulfide		True	8.58802					granulocytopenia
selenium sulfide		True	2.1813700000000003					atrioventricular block first degree
selenium sulfide		True	8.58802					extrasystoles
selenium sulfide		True	1.053597					tachycardia
selenium sulfide		True	1.952401					atrial fibrillation
selenium sulfide		True	9.003166					sinus bradycardia
selenium sulfide		True	3.77784					supraventricular tachycardia
selenium sulfide		True	1.3848					ventricular fibrillation
selenium sulfide		True	9.003166					presyncope
selenium sulfide		True	1.7134390000000002					coronary artery occlusion
selenium sulfide		True	2.059308					coronary artery stenosis
selenium sulfide		True	8.58802					coronary artery thrombosis
selenium sulfide		True	2.1813700000000003					acute coronary syndrome
selenium sulfide		True	1.3848					angina unstable
selenium sulfide		True	1.3848					myocardial ischaemia
selenium sulfide		True	8.58802					congestive cardiomyopathy
selenium sulfide		True	2.1813700000000003					dilatation atrial
selenium sulfide		True	2.1813700000000003					ventricular hypertrophy
selenium sulfide		True	3.167127					pericardial effusion
selenium sulfide		True	1.3848					deafness
selenium sulfide		True	3.77784					hypoacusis
selenium sulfide		True	1.7134390000000002					tinnitus
selenium sulfide		True	3.77784					diabetic ketoacidosis
selenium sulfide		True	1.007292					diabetes mellitus
selenium sulfide		True	8.58802					type 2 diabetes mellitus
selenium sulfide		True	2.671422					dry eye
selenium sulfide		True	2.1813700000000003					eye disorder
selenium sulfide		True	19.137632					eye pain
selenium sulfide		True	19.137632					eye swelling
selenium sulfide		True	8.58802					ocular discomfort
selenium sulfide		True	8.58802					retinal disorder
selenium sulfide		True	8.58802					ocular vascular disorder
selenium sulfide		True	3.77784					conjunctivitis
selenium sulfide		True	4.137632					eye irritation
selenium sulfide		True	2.1813700000000003					ocular hyperaemia
selenium sulfide		True	5.274044					macular degeneration
selenium sulfide		True	5.757268					retinal haemorrhage
selenium sulfide		True	7.333908					blindness
selenium sulfide		True	2.1813700000000003					blindness transient
selenium sulfide		True	2.1813700000000003					blindness unilateral
selenium sulfide		True	9.187384					visual acuity reduced
selenium sulfide		True	9.187384					diplopia
selenium sulfide		True	2.157232					vision blurred
selenium sulfide		True	1.5116390000000002					visual impairment
selenium sulfide		True	2.1813700000000003					tooth abscess
selenium sulfide		True	8.58802					loose tooth
selenium sulfide		True	2.520714					tooth disorder
selenium sulfide		True	9.003166					toothache
selenium sulfide		True	18.77784					gingival recession
selenium sulfide		True	1.3848					pancreatitis acute
selenium sulfide		True	1.444538					haematochezia
selenium sulfide		True	2.1813700000000003					melaena
selenium sulfide		True	2.1813700000000003					gastroenteritis viral
selenium sulfide		True	1.3848					colitis ulcerative
selenium sulfide		True	2.006336					constipation
selenium sulfide		True	2.1813700000000003					frequent bowel movements
selenium sulfide		True	1.3848					irritable bowel syndrome
selenium sulfide		True	8.58802					faeces discoloured
selenium sulfide		True	1.946666					abdominal distension
selenium sulfide		True	2.059308					flatulence
selenium sulfide		True	3.77784					abdominal pain lower
selenium sulfide		True	8.58802					breath odour
selenium sulfide		True	3.77784					retching
selenium sulfide		True	4.137632					lip swelling
selenium sulfide		True	8.58802					oral fungal infection
selenium sulfide		True	3.77784					mouth ulceration
selenium sulfide		True	2.059308					dysgeusia
selenium sulfide		True	8.58802					tongue disorder
selenium sulfide		True	6.740387					abdominal discomfort
selenium sulfide		True	2.1813700000000003					laryngeal pain
selenium sulfide		True	18.77784					application site pain
selenium sulfide		True	9.003166					application site pruritus
selenium sulfide		True	18.77784					application site swelling
selenium sulfide		True	3.77784					application site vesicles
selenium sulfide		True	1.444538					injection site erythema
selenium sulfide		True	1.3848					injection site pruritus
selenium sulfide		True	3.77784					injection site rash
selenium sulfide		True	3.77784					injection site urticaria
selenium sulfide		True	8.58802					brain death
selenium sulfide		True	1.859418					lethargy
selenium sulfide		True	1.36504					chills
selenium sulfide		True	1.067386					feeling abnormal
selenium sulfide		True	3.367304					condition aggravated
selenium sulfide		True	8.58802					effusion
selenium sulfide		True	1.2032600000000002					hyperhidrosis
selenium sulfide		True	5.09257					swelling
selenium sulfide		True	4.137632					mobility decreased
selenium sulfide		True	3.0776820000000003					night sweats
selenium sulfide		True	8.58802					purulent discharge
selenium sulfide		True	8.58802					secretion discharge
selenium sulfide		True	3.77784					facial pain
selenium sulfide		True	1.3848					flank pain
selenium sulfide		True	8.58802					necrosis
selenium sulfide		True	8.58802					cholestasis
selenium sulfide		True	18.77784					liver injury
selenium sulfide		True	3.77784					hepatic cirrhosis
selenium sulfide		True	8.58802					hepatomegaly
selenium sulfide		True	9.372562					hepatic steatosis
selenium sulfide		True	2.1813700000000003					hepatitis
selenium sulfide		True	2.1813700000000003					stevens-johnson syndrome
selenium sulfide		True	18.77784					dermatitis contact
selenium sulfide		True	8.58802					drug eruption
selenium sulfide		True	5.757268					bacterial infection
selenium sulfide		True	5.274044					staphylococcal infection
selenium sulfide		True	8.58802					candida infection
selenium sulfide		True	3.77784					fungal infection
selenium sulfide		True	8.58802					purulence
selenium sulfide		True	1.3848					urosepsis
selenium sulfide		True	3.77784					compression fracture
selenium sulfide		True	8.58802					spinal fracture
selenium sulfide		True	8.58802					skin toxicity
selenium sulfide		True	1.3848					multiple injuries
selenium sulfide		True	2.1813700000000003					scar
selenium sulfide		True	1.7134390000000002					blister
selenium sulfide		True	3.77784					skin laceration
selenium sulfide		True	18.77784					thermal burn
selenium sulfide		True	2.1813700000000003					expired product administered
selenium sulfide		True	1.3725619999999998					incorrect dose administered
selenium sulfide		True	8.58802					circumstance or information capable of leading to medication error
selenium sulfide		True	8.58802					product prescribing error
selenium sulfide		True	1.3848					medication error
selenium sulfide		True	8.58802					phlebitis
selenium sulfide		True	2.1813700000000003					post procedural complication
selenium sulfide		True	5.757268					lactic acidosis
selenium sulfide		True	1.067386					decreased appetite
selenium sulfide		True	1.3848					hypercholesterolaemia
selenium sulfide		True	1.444538					hyperlipidaemia
selenium sulfide		True	9.187384					osteonecrosis
selenium sulfide		True	1.229495					joint swelling
selenium sulfide		True	2.000247					muscle spasms
selenium sulfide		True	3.77784					muscle twitching
selenium sulfide		True	3.77784					restless legs syndrome
selenium sulfide		True	8.58802					muscle spasticity
selenium sulfide		True	2.520714					rhabdomyolysis
selenium sulfide		True	3.77784					scoliosis
selenium sulfide		True	1.3848					limb discomfort
selenium sulfide		True	5.757268					discomfort
selenium sulfide		True	8.58802					metastases to spine
selenium sulfide		True	4.137632					costochondritis
selenium sulfide		True	8.58802					breast cancer in situ
selenium sulfide		True	2.1813700000000003					metastases to central nervous system
selenium sulfide		True	8.58802					metastasis
selenium sulfide		True	3.77784					neoplasm
selenium sulfide		True	3.77784					basal cell carcinoma
selenium sulfide		True	8.58802					cerebral ischaemia
selenium sulfide		True	8.58802					carotid arteriosclerosis
selenium sulfide		True	7.333908					transient ischaemic attack
selenium sulfide		True	9.003166					multiple sclerosis
selenium sulfide		True	1.229495					migraine
selenium sulfide		True	1.229495					amnesia
selenium sulfide		True	1.143554					memory impairment
selenium sulfide		True	2.059308					cognitive disorder
selenium sulfide		True	3.77784					paresis
selenium sulfide		True	1.6275770000000005					tremor
selenium sulfide		True	1.3848					dysstasia
selenium sulfide		True	1.3848					aphasia
selenium sulfide		True	6.740387					sedation
selenium sulfide		True	2.1813700000000003					myoclonus
selenium sulfide		True	5.886729					burning sensation
selenium sulfide		True	3.77784					hyperaesthesia
selenium sulfide		True	1.559911					hypoaesthesia
selenium sulfide		True	4.297378					dysphonia
selenium sulfide		True	1.069483					insomnia
selenium sulfide		True	2.059308					sleep apnoea syndrome
selenium sulfide		True	18.77784					cerebral atrophy
selenium sulfide		True	3.167127					abortion spontaneous
selenium sulfide		True	8.58802					obsessive-compulsive disorder
selenium sulfide		True	2.059308					delirium
selenium sulfide		True	8.58802					depression suicidal
selenium sulfide		True	2.346539					hallucination
selenium sulfide		True	3.0776820000000003					sleep disorder
selenium sulfide		True	8.58802					oliguria
selenium sulfide		True	2.1813700000000003					renal tubular necrosis
selenium sulfide		True	3.77784					micturition urgency
selenium sulfide		True	1.444538					pollakiuria
selenium sulfide		True	2.059308					urinary retention
selenium sulfide		True	3.77784					breast tenderness
selenium sulfide		True	8.58802					sinus disorder
selenium sulfide		True	3.167127					dry skin
selenium sulfide		True	3.77784					scab
selenium sulfide		True	1.444538					skin discolouration
selenium sulfide		True	9.187384					skin disorder
selenium sulfide		True	4.297378					skin lesion
selenium sulfide		True	3.77784					skin odour abnormal
selenium sulfide		True	1.053597					swelling face
selenium sulfide		True	3.77784					skin irritation
selenium sulfide		True	1.88973					erythema
selenium sulfide		True	9.372562					skin exfoliation
selenium sulfide		True	1.901979					rash
selenium sulfide		True	3.77784					dermatitis acneiform
selenium sulfide		True	5.278278					alopecia
selenium sulfide		True	8.58802					nail disorder
selenium sulfide		True	8.58802					trichorrhexis
selenium sulfide		True	3.77784					skin haemorrhage
selenium sulfide		True	8.58802					dermatitis
selenium sulfide		True	1.137573					off label use
selenium sulfide		True	3.77784					ischaemia
selenium sulfide		True	1.033602					hypotension
selenium sulfide		True	8.58802					peripheral vascular disorder
saccharomyces boulardii		True	3.452363					pancytopenia
saccharomyces boulardii		True	5.275103					disseminated intravascular coagulation
saccharomyces boulardii		True	8.58857					haemolytic uraemic syndrome
saccharomyces boulardii		True	4.298471					jaundice
saccharomyces boulardii		True	5.758113					lymphoma
saccharomyces boulardii		True	8.58857					heparin-induced thrombocytopenia
saccharomyces boulardii		True	8.58857					splenic infarction
saccharomyces boulardii		True	2.18204					splenomegaly
saccharomyces boulardii		True	9.003936					eosinophilia
saccharomyces boulardii		True	2.110964					leukopenia
saccharomyces boulardii		True	9.003936					neutropenic sepsis
saccharomyces boulardii		True	3.77847					nodal rhythm
saccharomyces boulardii		True	8.58857					torsade de pointes
saccharomyces boulardii		True	28.84871					ventricular tachycardia
saccharomyces boulardii		True	1.714416					cardiac disorder
saccharomyces boulardii		True	28.84871					cyanosis
saccharomyces boulardii		True	3.77847					arteriosclerosis coronary artery
saccharomyces boulardii		True	1.445526					chest discomfort
saccharomyces boulardii		True	1.38549					myocardial ischaemia
saccharomyces boulardii		True	3.77847					cardiopulmonary failure
saccharomyces boulardii		True	3.77847					pulmonary congestion
saccharomyces boulardii		True	3.77847					cardiomegaly
saccharomyces boulardii		True	8.58857					left ventricular hypertrophy
saccharomyces boulardii		True	8.58857					ventricular dysfunction
saccharomyces boulardii		True	2.18204					myocarditis
saccharomyces boulardii		True	3.77847					pericardial effusion
saccharomyces boulardii		True	8.58857					pericardial haemorrhage
saccharomyces boulardii		True	8.58857					hypoacusis
saccharomyces boulardii		True	2.060271					vertigo
saccharomyces boulardii		True	8.58857					adrenal adenoma
saccharomyces boulardii		True	8.58857					diabetes mellitus inadequate control
saccharomyces boulardii		True	1.673341					hypoglycaemia
saccharomyces boulardii		True	3.77847					mydriasis
saccharomyces boulardii		True	3.77847					abdominal wall haematoma
saccharomyces boulardii		True	8.58857					inguinal hernia
saccharomyces boulardii		True	8.58857					large intestine polyp
saccharomyces boulardii		True	3.77847					diverticulitis
saccharomyces boulardii		True	1.445526					pancreatitis
saccharomyces boulardii		True	8.58857					intestinal haemorrhage
saccharomyces boulardii		True	2.18204					haematochezia
saccharomyces boulardii		True	8.58857					lower gastrointestinal haemorrhage
saccharomyces boulardii		True	6.741399					gastroenteritis
saccharomyces boulardii		True	8.58857					clostridium colitis
saccharomyces boulardii		True	11.835062					clostridium difficile colitis
saccharomyces boulardii		True	2.18204					pseudomembranous colitis
saccharomyces boulardii		True	1.38549					colitis
saccharomyces boulardii		True	8.58857					colitis ischaemic
saccharomyces boulardii		True	2.286648					diarrhoea
saccharomyces boulardii		True	8.58857					diarrhoea haemorrhagic
saccharomyces boulardii		True	1.38549					irritable bowel syndrome
saccharomyces boulardii		True	19.138523					ileus paralytic
saccharomyces boulardii		True	1.234712					abdominal pain
saccharomyces boulardii		True	3.77847					abdominal pain lower
saccharomyces boulardii		True	1.7852900000000005					abdominal pain upper
saccharomyces boulardii		True	2.060271					abdominal discomfort
saccharomyces boulardii		True	8.58857					hypophagia
saccharomyces boulardii		True	2.18204					ileus
saccharomyces boulardii		True	8.58857					gastritis erosive
saccharomyces boulardii		True	2.18204					haemorrhoids
saccharomyces boulardii		True	2.18204					oral candidiasis
saccharomyces boulardii		True	8.58857					hyperthermia
saccharomyces boulardii		True	1.0063					asthenia
saccharomyces boulardii		True	3.850088					lethargy
saccharomyces boulardii		True	18.77847					disease recurrence
saccharomyces boulardii		True	2.280087					general physical health deterioration
saccharomyces boulardii		True	5.093806					multiple organ dysfunction syndrome
saccharomyces boulardii		True	2.18204					pallor
saccharomyces boulardii		True	1.38549					swelling
saccharomyces boulardii		True	28.84871					systemic inflammatory response syndrome
saccharomyces boulardii		True	1.38549					generalised oedema
saccharomyces boulardii		True	3.77847					flank pain
saccharomyces boulardii		True	2.060271					cholecystitis
saccharomyces boulardii		True	1.445526					cholestasis
saccharomyces boulardii		True	3.77847					hepatitis cholestatic
saccharomyces boulardii		True	8.58857					hepatic lesion
saccharomyces boulardii		True	2.18204					hypoalbuminaemia
saccharomyces boulardii		True	2.18204					acute hepatic failure
saccharomyces boulardii		True	1.054602					hepatic failure
saccharomyces boulardii		True	9.003936					hepatomegaly
saccharomyces boulardii		True	3.77847					hepatic steatosis
saccharomyces boulardii		True	6.027288					hepatitis
saccharomyces boulardii		True	6.741399					hepatotoxicity
saccharomyces boulardii		True	3.77847					bronchospasm
saccharomyces boulardii		True	3.77847					erythema multiforme
saccharomyces boulardii		True	1.860618					hypersensitivity
saccharomyces boulardii		True	8.58857					type iv hypersensitivity reaction
saccharomyces boulardii		True	2.18204					toxic epidermal necrolysis
saccharomyces boulardii		True	3.77847					guillain-barre syndrome
saccharomyces boulardii		True	8.58857					pemphigoid
saccharomyces boulardii		True	3.601361					cellulitis
saccharomyces boulardii		True	5.758113					enterococcal infection
saccharomyces boulardii		True	18.77847					escherichia urinary tract infection
saccharomyces boulardii		True	1.38549					pseudomonas infection
saccharomyces boulardii		True	8.58857					fungal infection
saccharomyces boulardii		True	19.138523					osteomyelitis
saccharomyces boulardii		True	9.188329					device related infection
saccharomyces boulardii		True	2.18204					pneumonia
saccharomyces boulardii		True	3.077484					sepsis
saccharomyces boulardii		True	1.445526					septic shock
saccharomyces boulardii		True	2.18204					urosepsis
saccharomyces boulardii		True	3.77847					rhinitis
saccharomyces boulardii		True	2.158936					urinary tract infection
saccharomyces boulardii		True	1.714416					herpes zoster
saccharomyces boulardii		True	2.18204					multiple fractures
saccharomyces boulardii		True	2.18204					upper limb fracture
saccharomyces boulardii		True	3.77847					nephropathy toxic
saccharomyces boulardii		True	1.714416					incorrect dose administered
saccharomyces boulardii		True	1.38549					wrong technique in product usage process
saccharomyces boulardii		True	2.18204					medication error
saccharomyces boulardii		True	3.641812					overdose
saccharomyces boulardii		True	3.77847					complication associated with device
saccharomyces boulardii		True	8.58857					post procedural haemorrhage
saccharomyces boulardii		True	3.059253					metabolic acidosis
saccharomyces boulardii		True	2.18204					electrolyte imbalance
saccharomyces boulardii		True	1.366465					hypokalaemia
saccharomyces boulardii		True	2.7628250000000003					hyponatraemia
saccharomyces boulardii		True	4.246932999999999					dehydration
saccharomyces boulardii		True	1.38549					hyperlipidaemia
saccharomyces boulardii		True	8.58857					hyperuricaemia
saccharomyces boulardii		True	2.18204					spinal disorder
saccharomyces boulardii		True	2.18204					restless legs syndrome
saccharomyces boulardii		True	5.7133210000000005					rhabdomyolysis
saccharomyces boulardii		True	3.77847					musculoskeletal disorder
saccharomyces boulardii		True	2.521659					malignant neoplasm progression
saccharomyces boulardii		True	4.138523					neoplasm malignant
saccharomyces boulardii		True	2.18204					haemorrhage intracranial
saccharomyces boulardii		True	2.18204					brain oedema
saccharomyces boulardii		True	2.18204					disturbance in attention
saccharomyces boulardii		True	3.77847					hemiparesis
saccharomyces boulardii		True	8.58857					parkinsonism
saccharomyces boulardii		True	8.58857					areflexia
saccharomyces boulardii		True	1.1339320000000002					confusional state
saccharomyces boulardii		True	2.18204					depressed level of consciousness
saccharomyces boulardii		True	1.38549					crying
saccharomyces boulardii		True	1.38549					restlessness
saccharomyces boulardii		True	6.741399					unresponsive to stimuli
saccharomyces boulardii		True	8.58857					neuralgia
saccharomyces boulardii		True	2.18204					sensory disturbance
saccharomyces boulardii		True	8.58857					dysphonia
saccharomyces boulardii		True	9.003936					urinary incontinence
saccharomyces boulardii		True	9.003936					serotonin syndrome
saccharomyces boulardii		True	8.58857					polyneuropathy
saccharomyces boulardii		True	1.445526					neuropathy peripheral
saccharomyces boulardii		True	8.58857					petit mal epilepsy
saccharomyces boulardii		True	1.38549					generalised tonic-clonic seizure
saccharomyces boulardii		True	5.758113					epilepsy
saccharomyces boulardii		True	3.77847					pregnancy
saccharomyces boulardii		True	5.686846					delirium
saccharomyces boulardii		True	8.58857					major depression
saccharomyces boulardii		True	5.275103					depressed mood
saccharomyces boulardii		True	1.38549					hallucination, auditory
saccharomyces boulardii		True	3.77847					euphoric mood
saccharomyces boulardii		True	2.18204					aggression
saccharomyces boulardii		True	2.18204					mental disorder
saccharomyces boulardii		True	8.58857					substance abuse
saccharomyces boulardii		True	8.58857					tubulointerstitial nephritis
saccharomyces boulardii		True	8.58857					renal tubular disorder
saccharomyces boulardii		True	5.275103					renal disorder
saccharomyces boulardii		True	3.099414					renal failure
saccharomyces boulardii		True	1.366461					acute kidney injury
saccharomyces boulardii		True	4.138523					renal tubular necrosis
saccharomyces boulardii		True	3.168049					dysuria
saccharomyces boulardii		True	2.060271					haematuria
saccharomyces boulardii		True	1.38549					proteinuria
saccharomyces boulardii		True	2.18204					benign prostatic hyperplasia
saccharomyces boulardii		True	3.77847					vaginal haemorrhage
saccharomyces boulardii		True	3.77847					pneumonitis
saccharomyces boulardii		True	8.58857					emphysema
saccharomyces boulardii		True	2.18204					acute respiratory distress syndrome
saccharomyces boulardii		True	1.860618					pleural effusion
saccharomyces boulardii		True	1.714416					acute respiratory failure
saccharomyces boulardii		True	6.741399					lung disorder
saccharomyces boulardii		True	1.38549					respiratory disorder
saccharomyces boulardii		True	8.58857					nasal disorder
saccharomyces boulardii		True	8.58857					dermatitis bullous
saccharomyces boulardii		True	8.58857					dry skin
saccharomyces boulardii		True	3.77847					prurigo
saccharomyces boulardii		True	8.58857					rash papular
saccharomyces boulardii		True	8.58857					rash morbilliform
saccharomyces boulardii		True	3.77847					decubitus ulcer
saccharomyces boulardii		True	8.58857					skin ulcer
saccharomyces boulardii		True	1.714416					alopecia
saccharomyces boulardii		True	8.58857					arteriosclerosis
saccharomyces boulardii		True	3.77847					ischaemia
saccharomyces boulardii		True	8.58857					extremity necrosis
saccharomyces boulardii		True	3.77847					blood pressure fluctuation
saccharomyces boulardii		True	9.298471					shock
saccharomyces boulardii		True	8.58857					thrombophlebitis superficial
saccharomyces boulardii		True	8.58857					haemodynamic instability
saccharomyces boulardii		True	1.38549					haematoma
saccharomyces boulardii		True	1.673341					haemorrhage
saccharomyces boulardii		True	8.58857					device related sepsis
saccharomyces boulardii		True	1.38549					drug-induced liver injury
saccharomyces boulardii		True	3.77847					injection site bruising
saccharomyces boulardii		True	8.58857					clostridium difficile infection
saccharomyces boulardii		True	8.58857					prescribed overdose
probucol		True	5.759008					pancytopenia
probucol		True	8.58914					purpura
probucol		True	8.58914					haemolytic anaemia
probucol		True	18.77913					jaundice
probucol		True	8.58914					eosinophilic granulomatosis with polyangiitis
probucol		True	8.58914					nodal rhythm
probucol		True	8.58914					sudden cardiac death
probucol		True	9.189331					torsade de pointes
probucol		True	8.58914					ventricular arrhythmia
probucol		True	4.139467					ventricular tachycardia
probucol		True	8.58914					cyanosis
probucol		True	8.58914					haemoptysis
probucol		True	5.006353					palpitations
probucol		True	1.674623					syncope
probucol		True	9.004753000000001					angina unstable
probucol		True	5.276225					ascites
probucol		True	1.94953					cardiac failure
probucol		True	2.18274					cardiac failure acute
probucol		True	1.38621					cardiomegaly
probucol		True	3.77913					diabetic neuropathy
probucol		True	8.58914					diabetic nephropathy
probucol		True	1.38621					diabetes mellitus inadequate control
probucol		True	1.231549					hypoglycaemia
probucol		True	3.77913					hypoglycaemic coma
probucol		True	1.38621					cataract
probucol		True	2.18274					gastric haemorrhage
probucol		True	3.77913					haematemesis
probucol		True	1.38621					haematochezia
probucol		True	2.18274					upper gastrointestinal haemorrhage
probucol		True	4.299631					gastroenteritis
probucol		True	1.38621					faeces discoloured
probucol		True	1.7154509999999998					abdominal distension
probucol		True	2.18274					dysphagia
probucol		True	3.77913					incontinence
probucol		True	3.77913					duodenal ulcer haemorrhage
probucol		True	8.58914					oesophageal ulcer
probucol		True	3.77913					gastric cancer
probucol		True	8.58914					colon cancer
probucol		True	3.77913					throat irritation
probucol		True	8.58914					laryngeal pain
probucol		True	3.77913					device related infection
probucol		True	2.280858					pyrexia
probucol		True	2.004086					malaise
probucol		True	1.38621					peripheral coldness
probucol		True	5.276225					multiple organ dysfunction syndrome
probucol		True	9.004753000000001					inflammation
probucol		True	4.139467					face oedema
probucol		True	9.004753000000001					generalised oedema
probucol		True	5.276225					oedema
probucol		True	3.77913					ulcer
probucol		True	2.061292					liver disorder
probucol		True	11.402351					hepatic function abnormal
probucol		True	3.77913					hypoalbuminaemia
probucol		True	2.18274					hepatitis
probucol		True	2.061292					asthma
probucol		True	1.38621					stevens-johnson syndrome
probucol		True	3.77913					dermatitis exfoliative
probucol		True	8.58914					anaphylactic shock
probucol		True	8.58914					angioedema
probucol		True	18.77913					bacterial infection
probucol		True	8.58914					escherichia urinary tract infection
probucol		True	8.58914					pseudomonas infection
probucol		True	1.38621					staphylococcal infection
probucol		True	8.58914					pneumocystis jirovecii pneumonia
probucol		True	3.77913					respiratory tract infection
probucol		True	1.001624					pneumonia
probucol		True	8.58914					paronychia
probucol		True	1.38621					nasopharyngitis
probucol		True	4.299631					urinary tract infection
probucol		True	8.58914					herpes virus infection
probucol		True	2.5226610000000003					herpes zoster
probucol		True	1.38621					viral infection
probucol		True	8.58914					muscle rupture
probucol		True	2.18274					renal injury
probucol		True	3.77913					blister
probucol		True	8.58914					vascular pseudoaneurysm
probucol		True	1.231549					respiratory failure
probucol		True	1.38621					decreased appetite
probucol		True	3.77913					electrolyte imbalance
probucol		True	1.231549					hyperkalaemia
probucol		True	8.58914					hypernatraemia
probucol		True	3.77913					muscle twitching
probucol		True	1.6311720000000005					rhabdomyolysis
probucol		True	3.60255					cerebral haemorrhage
probucol		True	8.58914					cerebral ischaemia
probucol		True	8.58914					intraventricular haemorrhage
probucol		True	3.77913					subarachnoid haemorrhage
probucol		True	3.169026					transient ischaemic attack
probucol		True	2.18274					facial paralysis
probucol		True	18.77913					encephalopathy
probucol		True	8.58914					amnesia
probucol		True	3.77913					coma
probucol		True	2.5226610000000003					depressed level of consciousness
probucol		True	4.547448					loss of consciousness
probucol		True	1.38621					agitation
probucol		True	2.18274					restlessness
probucol		True	2.18274					stress
probucol		True	2.18274					fear
probucol		True	3.169026					delirium
probucol		True	3.77913					anhedonia
probucol		True	2.18274					emotional distress
probucol		True	3.77913					aggression
probucol		True	18.77913					oliguria
probucol		True	3.087254					renal failure
probucol		True	2.18274					azotaemia
probucol		True	8.58914					renal artery stenosis
probucol		True	8.58914					dysuria
probucol		True	1.38621					polyuria
probucol		True	2.18274					pneumonia aspiration
probucol		True	8.58914					emphysema
probucol		True	1.86189					interstitial lung disease
probucol		True	4.139467					lung infiltration
probucol		True	8.58914					hypoventilation
probucol		True	8.58914					respiratory distress
probucol		True	3.77913					tachypnoea
probucol		True	8.58914					rales
probucol		True	3.77913					eczema
probucol		True	3.77913					generalised erythema
probucol		True	3.77913					pruritus generalised
probucol		True	1.05071					rash
probucol		True	3.77913					peripheral ischaemia
probucol		True	2.18274					shock
poliovirus vaccine inactivated, type 3 (saukett)		True	2.23283					syncope
poliovirus vaccine inactivated, type 3 (saukett)		True	8.62968					incontinence
poliovirus vaccine inactivated, type 3 (saukett)		True	8.62968					vomiting
poliovirus vaccine inactivated, type 3 (saukett)		True	8.62968					vaccination site inflammation
poliovirus vaccine inactivated, type 3 (saukett)		True	1.43803					pyrexia
poliovirus vaccine inactivated, type 3 (saukett)		True	8.62968					asthenia
poliovirus vaccine inactivated, type 3 (saukett)		True	9.063102					gait disturbance
poliovirus vaccine inactivated, type 3 (saukett)		True	9.063102					pallor
poliovirus vaccine inactivated, type 3 (saukett)		True	8.62968					inflammation
poliovirus vaccine inactivated, type 3 (saukett)		True	2.23283					arthralgia
poliovirus vaccine inactivated, type 3 (saukett)		True	8.62968					pain in extremity
poliovirus vaccine inactivated, type 3 (saukett)		True	8.62968					tremor
poliovirus vaccine inactivated, type 3 (saukett)		True	3.82621					seizure
poliovirus vaccine inactivated, type 3 (saukett)		True	8.62968					abnormal behaviour
poliovirus vaccine inactivated, type 3 (saukett)		True	3.82621					cough
poliovirus vaccine inactivated, type 3 (saukett)		True	3.82621					rash papular
bicalutamide		True	2.000237	Not found	False	[]		nephrogenic anaemia
bicalutamide		True	1.430388	Not found	False	[]		aplastic anaemia
bicalutamide		True	2.4511510000000003	Not found	False	[]		bone marrow failure
bicalutamide		True	3.77535	Not found	False	[]		bone marrow toxicity
bicalutamide		True	1.298651	Not found	False	[]		haemorrhagic diathesis
bicalutamide		True	2.785987	Not found	False	[]		disseminated intravascular coagulation
bicalutamide		True	1.70958	Not found	False	[]		bone marrow disorder
bicalutamide		True	4.293061	Not found	False	[]		bone marrow oedema
bicalutamide		True	1.225556	Not found	False	[]		haematotoxicity
bicalutamide		True	18.77535	Not found	False	[]		hypocomplementaemia
bicalutamide		True	2.817162	Not found	False	[]		metastases to bone marrow
bicalutamide		True	5.753928999999999	Not found	False	[]		bone marrow tumour cell infiltration
bicalutamide		True	8.58587	Not found	False	[]		haemangioma of spleen
bicalutamide		True	8.58587	Not found	False	[]		splenic neoplasm malignancy unspecified
bicalutamide		True	1.225556	Not found	False	[]		haemophagocytic lymphohistiocytosis
bicalutamide		True	8.58587	Not found	False	[]		leukoerythroblastosis
bicalutamide		True	3.77535	Not found	False	[]		myeloproliferative neoplasm
bicalutamide		True	3.77535	Not found	False	[]		coombs negative haemolytic anaemia
bicalutamide		True	3.050669	Not found	False	[]		leukaemia
bicalutamide		True	2.055504	Not found	False	[]		chronic myeloid leukaemia
bicalutamide		True	2.591942	Not found	False	[]		myelodysplastic syndrome
bicalutamide		True	8.58587	Not found	False	[]		myelodysplastic syndrome transformation
bicalutamide		True	2.747166	Not found	False	[]		lymphoma
bicalutamide		True	3.77535	Not found	False	[]		waldenstrom's macroglobulinaemia
bicalutamide		True	3.77535	Not found	False	[]		non-hodgkin's lymphoma recurrent
bicalutamide		True	4.134111	Not found	False	[]		gammopathy
bicalutamide		True	2.17873	Not found	False	[]		paraproteinaemia
bicalutamide		True	5.753928999999999	Not found	False	[]		anisocytosis
bicalutamide		True	8.58587	Not found	False	[]		poikilocytosis
bicalutamide		True	2.17873	Not found	False	[]		red blood cell abnormality
bicalutamide		True	3.163481	Not found	False	[]		hilar lymphadenopathy
bicalutamide		True	3.073172	Not found	False	[]		lymph node pain
bicalutamide		True	2.314516	Not found	False	[]		lymphadenopathy
bicalutamide		True	6.021356	Not found	False	[]		lymphangiosis carcinomatosa
bicalutamide		True	5.753928999999999	Not found	False	[]		lymphangitis
bicalutamide		True	5.8993530000000005	Not found	False	[]		metastases to lymph nodes
bicalutamide		True	6.021356	Not found	False	[]		retroperitoneal lymphadenopathy
bicalutamide		True	6.736392	Not found	False	[]		spleen disorder
bicalutamide		True	6.736392	Not found	False	[]		splenic granuloma
bicalutamide		True	1.38207	Not found	False	[]		splenic infarction
bicalutamide		True	1.2727000000000002	Not found	False	[]		splenomegaly
bicalutamide		True	3.052689	Not found	False	[]		eosinophilic pneumonia
bicalutamide		True	2.17873	Not found	False	[]		pulmonary eosinophilia
bicalutamide		True	9.293061	Not found	False	[]		acute febrile neutrophilic dermatosis
bicalutamide		True	1.38207	Not found	False	[]		leukaemoid reaction
bicalutamide		True	1.04325	Not found	False	[]		lymphocytic infiltration
bicalutamide		True	1.098933	Not found	False	[]		leukopenia
bicalutamide		True	1.705369	Not found	False	[]		lymphopenia
bicalutamide		True	1.440635	Not found	False	[]		white blood cell disorder
bicalutamide		True	1.102954	Not found	False	[]		atrioventricular block complete
bicalutamide		True	1.38207	Not found	False	[]		bifascicular block
bicalutamide		True	1.289468	Not found	False	[]		bundle branch block left
bicalutamide		True	1.359432	Not found	False	[]		atrial tachycardia
bicalutamide		True	1.268675	Not found	False	[]		sinus bradycardia
bicalutamide		True	1.062473	Not found	False	[]		supraventricular extrasystoles
bicalutamide		True	1.137325	Not found	False	[]		torsade de pointes
bicalutamide		True	3.77535	Not found	False	[]		intracardiac mass
bicalutamide		True	1.452494	Not found	False	[]		intracardiac thrombus
bicalutamide		True	8.58587	Not found	False	[]		orthostatic intolerance
bicalutamide		True	1.987105	Not found	False	[]		cyanosis
bicalutamide		True	2.17873	Not found	False	[]		dizziness exertional
bicalutamide		True	1.70958	Not found	False	[]		nocturnal dyspnoea
bicalutamide		True	2.290402	Not found	False	[]		aortic valve stenosis
bicalutamide		True	2.076113	Not found	False	[]		heart valve incompetence
bicalutamide		True	1.138675	Not found	False	[]		mitral valve calcification
bicalutamide		True	9.000118	Not found	False	[]		mitral valve sclerosis
bicalutamide		True	2.68985	Not found	False	[]		pulmonary valve incompetence
bicalutamide		True	1.247706	Not found	False	[]		tricuspid valve incompetence
bicalutamide		True	1.65179	Not found	False	[]		arteriosclerosis coronary artery
bicalutamide		True	1.316832	Not found	False	[]		coronary artery stenosis
bicalutamide		True	1.127192	Not found	False	[]		acute myocardial infarction
bicalutamide		True	1.051767	Not found	False	[]		angina unstable
bicalutamide		True	2.055504	Not found	False	[]		arteriospasm coronary
bicalutamide		True	4.293061	Not found	False	[]		prinzmetal angina
bicalutamide		True	1.38207	Not found	False	[]		silent myocardial infarction
bicalutamide		True	8.58587	Not found	False	[]		endocarditis staphylococcal
bicalutamide		True	1.945654	Not found	False	[]		localised oedema
bicalutamide		True	1.062473	Not found	False	[]		cardiac failure acute
bicalutamide		True	1.6807149999999995	Not found	False	[]		cardiopulmonary failure
bicalutamide		True	1.190813	Not found	False	[]		cardiomyopathy
bicalutamide		True	3.77535	Not found	False	[]		hypertensive cardiomyopathy
bicalutamide		True	2.055504	Not found	False	[]		hypertrophic cardiomyopathy
bicalutamide		True	9.000118	Not found	False	[]		cardiac amyloidosis
bicalutamide		True	1.38207	Not found	False	[]		cardiac hypertrophy
bicalutamide		True	1.941195	Not found	False	[]		diastolic dysfunction
bicalutamide		True	1.081862	Not found	False	[]		dilatation ventricular
bicalutamide		True	2.629897	Not found	False	[]		left atrial dilatation
bicalutamide		True	2.17873	Not found	False	[]		myocardial fibrosis
bicalutamide		True	1.30045	Not found	False	[]		ventricular hypertrophy
bicalutamide		True	2.17873	Not found	False	[]		pericardial effusion malignant
bicalutamide		True	8.58587	Not found	False	[]		haemorrhagic arteriovenous malformation
bicalutamide		True	8.58587	Not found	False	[]		homocystinaemia
bicalutamide		True	3.77535	Not found	False	[]		porphyria
bicalutamide		True	2.17873	Not found	False	[]		muscular dystrophy
bicalutamide		True	8.58587	Not found	False	[]		spinal muscular atrophy
bicalutamide		True	2.516978	Not found	False	[]		phimosis
bicalutamide		True	8.58587	Not found	False	[]		ear pruritus
bicalutamide		True	3.77535	Not found	False	[]		otorrhoea
bicalutamide		True	5.087696	Not found	False	[]		otitis externa
bicalutamide		True	8.58587	Not found	False	[]		neurosensory hypoacusis
bicalutamide		True	3.408592	Not found	False	[]		sudden hearing loss
bicalutamide		True	1.38207	Not found	False	[]		hyperacusis
bicalutamide		True	1.194485	Not found	False	[]		tinnitus
bicalutamide		True	1.042557	Not found	False	[]		vertigo
bicalutamide		True	4.134111	Not found	False	[]		eustachian tube dysfunction
bicalutamide		True	3.77535	Not found	False	[]		mastoiditis
bicalutamide		True	1.440635	Not found	False	[]		otitis media
bicalutamide		True	2.341899	Not found	False	[]		cushing's syndrome
bicalutamide		True	4.134111	Not found	False	[]		hyperadrenalism
bicalutamide		True	3.77535	Not found	False	[]		addison's disease
bicalutamide		True	8.58587	Not found	False	[]		adrenal gland injury
bicalutamide		True	1.38207	Not found	False	[]		adrenal haemorrhage
bicalutamide		True	5.753928999999999	Not found	False	[]		adrenal mass
bicalutamide		True	2.055504	Not found	False	[]		adrenal neoplasm
bicalutamide		True	2.516978	Not found	False	[]		metastases to adrenals
bicalutamide		True	2.8971660000000004	Not found	False	[]		diabetic ketoacidosis
bicalutamide		True	3.77535	Not found	False	[]		diabetic coma
bicalutamide		True	6.736392	Not found	False	[]		diabetic hyperosmolar coma
bicalutamide		True	2.516978	Not found	False	[]		hyperglycaemic hyperosmolar nonketotic syndrome
bicalutamide		True	18.77535	Not found	False	[]		hypogonadism male
bicalutamide		True	6.001601	Not found	False	[]		testicular atrophy
bicalutamide		True	2.748144	Not found	False	[]		glucose tolerance impaired
bicalutamide		True	2.055504	Not found	False	[]		insulin resistance
bicalutamide		True	8.58587	Not found	False	[]		hyperprolactinaemia
bicalutamide		True	3.073172	Not found	False	[]		hypopituitarism
bicalutamide		True	8.58587	Not found	False	[]		pituitary enlargement
bicalutamide		True	19.452494	Not found	False	[]		pituitary haemorrhage
bicalutamide		True	5.68012	Not found	False	[]		pituitary tumour benign
bicalutamide		True	8.58587	Not found	False	[]		carcinoid tumour
bicalutamide		True	3.77535	Not found	False	[]		neuroendocrine carcinoma
bicalutamide		True	1.32217	Not found	False	[]		goitre
bicalutamide		True	1.38207	Not found	False	[]		cataract nuclear
bicalutamide		True	3.77535	Not found	False	[]		growth of eyelashes
bicalutamide		True	1.251636	Not found	False	[]		dry eye
bicalutamide		True	3.77535	Not found	False	[]		eye oedema
bicalutamide		True	1.717576	Not found	False	[]		eye pain
bicalutamide		True	8.58587	Not found	False	[]		vitreous disorder
bicalutamide		True	3.77535	Not found	False	[]		borderline glaucoma
bicalutamide		True	2.198006	Not found	False	[]		glaucoma
bicalutamide		True	6.736392	Not found	False	[]		ocular hypertension
bicalutamide		True	9.000118	Not found	False	[]		open angle glaucoma
bicalutamide		True	2.17873	Not found	False	[]		hyphaema
bicalutamide		True	1.061703	Not found	False	[]		eye haemorrhage
bicalutamide		True	1.38207	Not found	False	[]		ocular vascular disorder
bicalutamide		True	2.505355	Not found	False	[]		optic ischaemic neuropathy
bicalutamide		True	1.70958	Not found	False	[]		conjunctival oedema
bicalutamide		True	18.77535	Not found	False	[]		conjunctivitis allergic
bicalutamide		True	1.225556	Not found	False	[]		iritis
bicalutamide		True	1.669663	Not found	False	[]		uveitis
bicalutamide		True	8.58587	Not found	False	[]		swollen tear duct
bicalutamide		True	2.516978	Not found	False	[]		endophthalmitis
bicalutamide		True	3.359435	Not found	False	[]		eye pruritus
bicalutamide		True	3.517199	Not found	False	[]		optic neuritis
bicalutamide		True	2.17873	Not found	False	[]		cellulitis orbital
bicalutamide		True	2.17873	Not found	False	[]		parophthalmia
bicalutamide		True	2.612884	Not found	False	[]		macular oedema
bicalutamide		True	2.17873	Not found	False	[]		scleritis
bicalutamide		True	8.58587	Not found	False	[]		ivth nerve paralysis
bicalutamide		True	1.062473	Not found	False	[]		photophobia
bicalutamide		True	1.38207	Not found	False	[]		vitreous opacities
bicalutamide		True	2.272489	Not found	False	[]		papilloedema
bicalutamide		True	3.77535	Not found	False	[]		retinal exudates
bicalutamide		True	2.17873	Not found	False	[]		amaurosis
bicalutamide		True	1.111262	Not found	False	[]		blindness
bicalutamide		True	8.58587	Not found	False	[]		night blindness
bicalutamide		True	6.021356	Not found	False	[]		presbyopia
bicalutamide		True	9.000118	Not found	False	[]		refraction disorder
bicalutamide		True	3.77535	Not found	False	[]		scintillating scotoma
bicalutamide		True	18.77535	Not found	False	[]		hemianopia heteronymous
bicalutamide		True	1.941195	Not found	False	[]		visual field defect
bicalutamide		True	2.612884	Not found	False	[]		abdominal wall haematoma
bicalutamide		True	2.516978	Not found	False	[]		diaphragmatic hernia
bicalutamide		True	1.0263969999999998	Not found	False	[]		hiatus hernia
bicalutamide		True	1.0496279999999998	Not found	False	[]		incisional hernia
bicalutamide		True	3.795032	Not found	False	[]		inguinal hernia
bicalutamide		True	1.5068370000000002	Not found	False	[]		umbilical hernia
bicalutamide		True	1.001594	Not found	False	[]		proctalgia
bicalutamide		True	2.17873	Not found	False	[]		anal pruritus
bicalutamide		True	8.58587	Not found	False	[]		benign gastrointestinal neoplasm
bicalutamide		True	3.3201400000000003	Not found	False	[]		colon adenoma
bicalutamide		True	1.367732	Not found	False	[]		gastric polyps
bicalutamide		True	4.293061	Not found	False	[]		intestinal polyp
bicalutamide		True	4.293061	Not found	False	[]		alveolar osteitis
bicalutamide		True	1.20887	Not found	False	[]		dental caries
bicalutamide		True	3.77535	Not found	False	[]		periodontitis
bicalutamide		True	3.271031	Not found	False	[]		tooth infection
bicalutamide		True	4.144372000000001	Not found	False	[]		loose tooth
bicalutamide		True	8.58587	Not found	False	[]		malocclusion
bicalutamide		True	2.435506	Not found	False	[]		periodontal disease
bicalutamide		True	4.134111	Not found	False	[]		tooth deposit
bicalutamide		True	5.269865	Not found	False	[]		tooth erosion
bicalutamide		True	2.098857	Not found	False	[]		tooth fracture
bicalutamide		True	1.38207	Not found	False	[]		tooth impacted
bicalutamide		True	1.440635	Not found	False	[]		dental discomfort
bicalutamide		True	2.666841	Not found	False	[]		hyperaesthesia teeth
bicalutamide		True	1.785717	Not found	False	[]		toothache
bicalutamide		True	2.055504	Not found	False	[]		pulpitis dental
bicalutamide		True	1.0496279999999998	Not found	False	[]		tooth discolouration
bicalutamide		True	2.17873	Not found	False	[]		gingival atrophy
bicalutamide		True	2.669653	Not found	False	[]		gingival disorder
bicalutamide		True	3.163481	Not found	False	[]		gingival erosion
bicalutamide		True	2.505355	Not found	False	[]		gingival erythema
bicalutamide		True	8.58587	Not found	False	[]		gingival hypertrophy
bicalutamide		True	2.290402	Not found	False	[]		gingival recession
bicalutamide		True	1.139922	Not found	False	[]		gingivitis
bicalutamide		True	1.62645	Not found	False	[]		gingival bleeding
bicalutamide		True	1.854686	Not found	False	[]		gingival abscess
bicalutamide		True	1.363452	Not found	False	[]		tooth loss
bicalutamide		True	1.451976	Not found	False	[]		diverticulum
bicalutamide		True	1.568048	Not found	False	[]		diverticulum intestinal
bicalutamide		True	1.154716	Not found	False	[]		pancreatitis acute
bicalutamide		True	1.70958	Not found	False	[]		pancreatic atrophy
bicalutamide		True	3.77535	Not found	False	[]		pancreatic duct dilatation
bicalutamide		True	28.8454	Not found	False	[]		pelvic mass
bicalutamide		True	3.163481	Not found	False	[]		anal fistula
bicalutamide		True	1.440635	Not found	False	[]		enterovesical fistula
bicalutamide		True	1.359432	Not found	False	[]		barrett's oesophagus
bicalutamide		True	8.58587	Not found	False	[]		oesophageal mass
bicalutamide		True	1.854686	Not found	False	[]		mallory-weiss syndrome
bicalutamide		True	5.753928999999999	Not found	False	[]		oesophageal haemorrhage
bicalutamide		True	1.667362	Not found	False	[]		intestinal haemorrhage
bicalutamide		True	1.125143	Not found	False	[]		gastroenteritis
bicalutamide		True	1.38207	Not found	False	[]		abdominal sepsis
bicalutamide		True	1.667362	Not found	False	[]		appendicitis
bicalutamide		True	3.77535	Not found	False	[]		enterocolitis viral
bicalutamide		True	3.061115	Not found	False	[]		pseudomembranous colitis
bicalutamide		True	1.38207	Not found	False	[]		fungal oesophagitis
bicalutamide		True	5.087696	Not found	False	[]		gastroenteritis radiation
bicalutamide		True	3.408592	Not found	False	[]		proctitis
bicalutamide		True	4.134111	Not found	False	[]		gastrointestinal hypomotility
bicalutamide		True	1.0496279999999998	Not found	False	[]		intestinal dilatation
bicalutamide		True	2.076113	Not found	False	[]		bowel movement irregularity
bicalutamide		True	3.77535	Not found	False	[]		dyschezia
bicalutamide		True	3.77535	Not found	False	[]		dyskinesia oesophageal
bicalutamide		True	3.77535	Not found	False	[]		oesophageal spasm
bicalutamide		True	1.197612	Not found	False	[]		ileus paralytic
bicalutamide		True	1.480007	Not found	False	[]		eructation
bicalutamide		True	2.341899	Not found	False	[]		faeces pale
bicalutamide		True	1.70958	Not found	False	[]		mucous stools
bicalutamide		True	3.073172	Not found	False	[]		oesophageal pain
bicalutamide		True	3.77535	Not found	False	[]		visceral pain
bicalutamide		True	1.0496279999999998	Not found	False	[]		acute abdomen
bicalutamide		True	2.17873	Not found	False	[]		early satiety
bicalutamide		True	1.138675	Not found	False	[]		hiccups
bicalutamide		True	1.206276	Not found	False	[]		hypophagia
bicalutamide		True	3.197776	Not found	False	[]		mastication disorder
bicalutamide		True	2.17873	Not found	False	[]		oesophageal food impaction
bicalutamide		True	1.464802	Not found	False	[]		ileus
bicalutamide		True	28.8454	Not found	False	[]		mechanical ileus
bicalutamide		True	3.050669	Not found	False	[]		subileus
bicalutamide		True	3.163481	Not found	False	[]		oesophageal stenosis
bicalutamide		True	9.000118	Not found	False	[]		rectal ulcer
bicalutamide		True	1.459648	Not found	False	[]		gastric ulcer
bicalutamide		True	2.17873	Not found	False	[]		gastric ulcer perforation
bicalutamide		True	2.17873	Not found	False	[]		haemorrhagic erosive gastritis
bicalutamide		True	3.163481	Not found	False	[]		gastrointestinal ulcer haemorrhage
bicalutamide		True	3.77535	Not found	False	[]		ileal perforation
bicalutamide		True	3.77535	Not found	False	[]		small intestine ulcer
bicalutamide		True	8.58587	Not found	False	[]		oesophageal perforation
bicalutamide		True	3.77535	Not found	False	[]		lactose intolerance
bicalutamide		True	3.77535	Not found	False	[]		rectal neoplasm
bicalutamide		True	5.081036	Not found	False	[]		gastric cancer
bicalutamide		True	3.77535	Not found	False	[]		gastric cancer stage iv
bicalutamide		True	3.3201400000000003	Not found	False	[]		rectal cancer
bicalutamide		True	4.134111	Not found	False	[]		rectal cancer metastatic
bicalutamide		True	8.58587	Not found	False	[]		rectal cancer recurrent
bicalutamide		True	28.8454	Not found	False	[]		colon cancer
bicalutamide		True	6.736392	Not found	False	[]		colon cancer recurrent
bicalutamide		True	2.17873	Not found	False	[]		intestinal metastasis
bicalutamide		True	29.183648	Not found	False	[]		tongue neoplasm malignant stage unspecified
bicalutamide		True	9.000118	Not found	False	[]		oesophageal adenocarcinoma
bicalutamide		True	1.777535	Not found	False	[]		oesophageal carcinoma
bicalutamide		True	2.055504	Not found	False	[]		adenocarcinoma pancreas
bicalutamide		True	1.512084	Not found	False	[]		pancreatic carcinoma
bicalutamide		True	3.073172	Not found	False	[]		pancreatic cyst
bicalutamide		True	1.911613	Not found	False	[]		oral disorder
bicalutamide		True	1.131214	Not found	False	[]		oral infection
bicalutamide		True	1.577902	Not found	False	[]		oral pain
bicalutamide		True	3.77535	Not found	False	[]		buccal mucosal roughening
bicalutamide		True	1.0496279999999998	Not found	False	[]		foaming at mouth
bicalutamide		True	3.77535	Not found	False	[]		lip discolouration
bicalutamide		True	2.055504	Not found	False	[]		oropharyngeal blistering
bicalutamide		True	9.000118	Not found	False	[]		oropharyngeal plaque
bicalutamide		True	3.163481	Not found	False	[]		gingival oedema
bicalutamide		True	1.392717	Not found	False	[]		gingival swelling
bicalutamide		True	1.839875	Not found	False	[]		oedema mouth
bicalutamide		True	2.055504	Not found	False	[]		palatal oedema
bicalutamide		True	1.13247	Not found	False	[]		mouth ulceration
bicalutamide		True	5.753928999999999	Not found	False	[]		intra-abdominal fluid collection
bicalutamide		True	2.17873	Not found	False	[]		aptyalism
bicalutamide		True	7.329356	Not found	False	[]		parotitis
bicalutamide		True	8.58587	Not found	False	[]		sialoadenitis
bicalutamide		True	1.142871	Not found	False	[]		ageusia
bicalutamide		True	1.452494	Not found	False	[]		tongue disorder
bicalutamide		True	3.595816	Not found	False	[]		tongue ulceration
bicalutamide		True	3.77535	Not found	False	[]		glossoptosis
bicalutamide		True	2.17873	Not found	False	[]		intra-abdominal haematoma
bicalutamide		True	1.001594	Not found	False	[]		laryngeal pain
bicalutamide		True	3.77535	Not found	False	[]		trichoglossia
bicalutamide		True	1.38207	Not found	False	[]		puncture site haemorrhage
bicalutamide		True	14.087259	Not found	False	[]		application site haematoma
bicalutamide		True	8.58587	Not found	False	[]		catheter site cellulitis
bicalutamide		True	2.17873	Not found	False	[]		catheter site erythema
bicalutamide		True	1.38207	Not found	False	[]		catheter site phlebitis
bicalutamide		True	8.58587	Not found	False	[]		implant site erythema
bicalutamide		True	3.77535	Not found	False	[]		implant site haemorrhage
bicalutamide		True	2.290402	Not found	False	[]		infusion site extravasation
bicalutamide		True	2.17873	Not found	False	[]		infusion site haematoma
bicalutamide		True	2.032465	Not found	False	[]		injection site abscess
bicalutamide		True	8.58587	Not found	False	[]		injection site discharge
bicalutamide		True	1.7183700000000002	Not found	False	[]		injection site erythema
bicalutamide		True	1.70958	Not found	False	[]		injection site extravasation
bicalutamide		True	1.084518	Not found	False	[]		injection site haematoma
bicalutamide		True	8.644251	Not found	False	[]		injection site induration
bicalutamide		True	1.667362	Not found	False	[]		injection site infection
bicalutamide		True	2.612884	Not found	False	[]		injection site inflammation
bicalutamide		True	1.026274	Not found	False	[]		injection site nodule
bicalutamide		True	3.77535	Not found	False	[]		injection site pustule
bicalutamide		True	3.77535	Not found	False	[]		injection site scar
bicalutamide		True	1.372426	Not found	False	[]		injection site swelling
bicalutamide		True	2.666841	Not found	False	[]		injection site ulcer
bicalutamide		True	1.274841	Not found	False	[]		injection site warmth
bicalutamide		True	1.38207	Not found	False	[]		drowning
bicalutamide		True	1.440635	Not found	False	[]		autonomic nervous system imbalance
bicalutamide		True	3.163481	Not found	False	[]		sense of oppression
bicalutamide		True	1.438234	Not found	False	[]		thirst
bicalutamide		True	1.475738	Not found	False	[]		gait disturbance
bicalutamide		True	3.163481	Not found	False	[]		bloody discharge
bicalutamide		True	2.246496	Not found	False	[]		deformity
bicalutamide		True	1.1943929999999998	Not found	False	[]		disease progression
bicalutamide		True	1.24015	Not found	False	[]		exercise tolerance decreased
bicalutamide		True	3.163481	Not found	False	[]		fistula discharge
bicalutamide		True	1.152215	Not found	False	[]		general physical health deterioration
bicalutamide		True	1.190813	Not found	False	[]		ill-defined disorder
bicalutamide		True	1.040569	Not found	False	[]		swelling
bicalutamide		True	4.387821	Not found	False	[]		obstruction
bicalutamide		True	1.025126	Not found	False	[]		pallor
bicalutamide		True	1.365229	Not found	False	[]		performance status decreased
bicalutamide		True	2.714182	Not found	False	[]		purulent discharge
bicalutamide		True	1.274841	Not found	False	[]		secretion discharge
bicalutamide		True	2.827115	Not found	False	[]		terminal state
bicalutamide		True	1.274841	Not found	False	[]		wound secretion
bicalutamide		True	2.516978	Not found	False	[]		xerosis
bicalutamide		True	8.58587	Not found	False	[]		foreign body reaction
bicalutamide		True	2.432666	Not found	False	[]		granuloma
bicalutamide		True	1.32836	Found	False	[]	inflammation	inflammation
bicalutamide		True	8.58587	Not found	False	[]		leukoplakia
bicalutamide		True	2.076113	Not found	False	[]		oedema mucosal
bicalutamide		True	1.214453	Not found	False	[]		discomfort
bicalutamide		True	1.035498	Not found	False	[]		facial pain
bicalutamide		True	2.032465	Not found	False	[]		flank pain
bicalutamide		True	8.58587	Not found	False	[]		inflammatory pain
bicalutamide		True	4.872782	Not found	False	[]		cancer pain
bicalutamide		True	3.77535	Not found	False	[]		post-traumatic pain
bicalutamide		True	3.77535	Not found	False	[]		suprapubic pain
bicalutamide		True	2.16873	Not found	False	[]		excessive granulation tissue
bicalutamide		True	1.19295	Not found	False	[]		impaired healing
bicalutamide		True	2.276504	Found	False	[]	mass	mass
bicalutamide		True	3.887598	Not found	False	[]		nodule
bicalutamide		True	1.667362	Not found	False	[]		cell death
bicalutamide		True	3.77535	Not found	False	[]		fat necrosis
bicalutamide		True	2.104149	Not found	False	[]		atrophy
bicalutamide		True	1.246035	Not found	False	[]		calcinosis
bicalutamide		True	3.163481	Not found	False	[]		dysplasia
bicalutamide		True	3.163481	Not found	False	[]		metaplasia
bicalutamide		True	2.17873	Not found	False	[]		biliary colic
bicalutamide		True	1.591975	Not found	False	[]		cholangitis
bicalutamide		True	8.58587	Not found	False	[]		cholangitis infective
bicalutamide		True	1.440635	Not found	False	[]		bile duct obstruction
bicalutamide		True	1.854686	Not found	False	[]		bile duct stone
bicalutamide		True	1.2727000000000002	Not found	False	[]		cholecystitis acute
bicalutamide		True	2.516978	Not found	False	[]		cholecystitis chronic
bicalutamide		True	3.163481	Not found	False	[]		cholecystitis infective
bicalutamide		True	1.009117	Not found	False	[]		cholelithiasis
bicalutamide		True	3.77535	Not found	False	[]		gallbladder injury
bicalutamide		True	2.17873	Not found	False	[]		gallbladder necrosis
bicalutamide		True	2.17873	Not found	False	[]		gallbladder rupture
bicalutamide		True	3.77535	Not found	False	[]		hydrocholecystis
bicalutamide		True	2.711394	Not found	False	[]		hepatitis cholestatic
bicalutamide		True	1.365229	Not found	False	[]		jaundice cholestatic
bicalutamide		True	2.266961	Not found	False	[]		hepatic cyst
bicalutamide		True	1.4897360000000002	Not found	False	[]		hepatic lesion
bicalutamide		True	8.58587	Not found	False	[]		hepatic rupture
bicalutamide		True	1.83922	Not found	False	[]		liver disorder
bicalutamide		True	1.519309	Found	False	['rare']	liver damage	liver injury
bicalutamide		True	3.076325	Not found	False	[]		hepatic function abnormal
bicalutamide		True	1.27247	Not found	False	[]		acute hepatic failure
bicalutamide		True	1.38207	Not found	False	[]		primary biliary cholangitis
bicalutamide		True	1.615279	Not found	False	[]		hepatic cirrhosis
bicalutamide		True	1.38207	Not found	False	[]		hepatic haematoma
bicalutamide		True	2.17873	Not found	False	[]		hepatic ischaemia
bicalutamide		True	8.58587	Not found	False	[]		venoocclusive liver disease
bicalutamide		True	2.341899	Not found	False	[]		hepatitis b
bicalutamide		True	1.247247	Not found	False	[]		hepatomegaly
bicalutamide		True	2.516978	Not found	False	[]		alcoholic liver disease
bicalutamide		True	8.58587	Not found	False	[]		chronic hepatitis
bicalutamide		True	1.543446	Found	False	[]	hepatitis	hepatitis
bicalutamide		True	1.13247	Not found	False	[]		hepatic steatosis
bicalutamide		True	2.748144	Not found	False	[]		hepatitis acute
bicalutamide		True	2.163251	Not found	False	[]		hepatitis fulminant
bicalutamide		True	3.581953	Not found	False	[]		hepatitis toxic
bicalutamide		True	8.58587	Not found	False	[]		haemangioma of liver
bicalutamide		True	5.357984	Not found	False	[]		bile duct cancer
bicalutamide		True	3.77535	Not found	False	[]		gallbladder cancer metastatic
bicalutamide		True	5.753928999999999	Not found	False	[]		hepatic cancer metastatic
bicalutamide		True	1.536353	Not found	False	[]		hepatic cancer
bicalutamide		True	2.17873	Not found	False	[]		hepatic cancer recurrent
bicalutamide		True	1.797434	Not found	False	[]		metastases to liver
bicalutamide		True	2.68985	Not found	False	[]		hepatocellular injury
bicalutamide		True	2.17873	Not found	False	[]		hypersensitivity pneumonitis
bicalutamide		True	1.054036	Not found	False	[]		bronchospasm
bicalutamide		True	1.04325	Not found	False	[]		dermatitis allergic
bicalutamide		True	6.736392	Not found	False	[]		serum sickness
bicalutamide		True	1.777535	Not found	False	[]		skin reaction
bicalutamide		True	4.293061	Not found	False	[]		contrast media reaction
bicalutamide		True	1.440635	Not found	False	[]		food allergy
bicalutamide		True	1.38207	Not found	False	[]		dermatitis atopic
bicalutamide		True	1.452494	Not found	False	[]		rhinitis allergic
bicalutamide		True	8.58587	Not found	False	[]		butterfly rash
bicalutamide		True	1.138675	Not found	False	[]		systemic lupus erythematosus
bicalutamide		True	2.68985	Not found	False	[]		polymyalgia rheumatica
bicalutamide		True	1.138675	Not found	False	[]		polymyositis
bicalutamide		True	18.77535	Not found	False	[]		vitiligo
bicalutamide		True	18.77535	Not found	False	[]		iga nephropathy
bicalutamide		True	5.753928999999999	Not found	False	[]		anti-neutrophil cytoplasmic antibody positive vasculitis
bicalutamide		True	6.021356	Not found	False	[]		vasculitic rash
bicalutamide		True	1.251636	Not found	False	[]		vasculitis
bicalutamide		True	8.58587	Not found	False	[]		acquired immunodeficiency syndrome
bicalutamide		True	3.163481	Not found	False	[]		immunosuppression
bicalutamide		True	5.753928999999999	Not found	False	[]		bacterial disease carrier
bicalutamide		True	1.042557	Not found	False	[]		cellulitis
bicalutamide		True	3.411848	Not found	False	[]		pneumonia bacterial
bicalutamide		True	9.000118	Not found	False	[]		clostridial sepsis
bicalutamide		True	3.77535	Not found	False	[]		gas gangrene
bicalutamide		True	8.58587	Not found	False	[]		corynebacterium infection
bicalutamide		True	3.595816	Not found	False	[]		urinary tract infection enterococcal
bicalutamide		True	5.087696	Not found	False	[]		escherichia sepsis
bicalutamide		True	1.38207	Not found	False	[]		klebsiella bacteraemia
bicalutamide		True	8.58587	Not found	False	[]		meningitis listeria
bicalutamide		True	2.17873	Not found	False	[]		serratia infection
bicalutamide		True	1.03026	Not found	False	[]		staphylococcal infection
bicalutamide		True	8.58587	Not found	False	[]		staphylococcal osteomyelitis
bicalutamide		True	1.38207	Not found	False	[]		pneumococcal infection
bicalutamide		True	5.753928999999999	Not found	False	[]		candida sepsis
bicalutamide		True	1.149552	Not found	False	[]		fungal infection
bicalutamide		True	1.6807149999999995	Not found	False	[]		onychomycosis
bicalutamide		True	3.77535	Not found	False	[]		pulmonary mycosis
bicalutamide		True	3.77535	Not found	False	[]		histoplasmosis
bicalutamide		True	1.5068370000000002	Not found	False	[]		pneumocystis jirovecii pneumonia
bicalutamide		True	3.77535	Not found	False	[]		tinea cruris
bicalutamide		True	3.871418	Not found	False	[]		abscess jaw
bicalutamide		True	6.021356	Not found	False	[]		osteomyelitis
bicalutamide		True	1.04325	Not found	False	[]		osteomyelitis chronic
bicalutamide		True	4.997999	Not found	False	[]		meningitis aseptic
bicalutamide		True	1.859611	Not found	False	[]		abscess
bicalutamide		True	1.474401	Not found	False	[]		device related infection
bicalutamide		True	8.58587	Not found	False	[]		groin abscess
bicalutamide		True	18.77535	Not found	False	[]		mediastinitis
bicalutamide		True	6.736392	Not found	False	[]		opportunistic infection
bicalutamide		True	2.831421	Not found	False	[]		purulence
bicalutamide		True	1.941195	Not found	False	[]		bronchiectasis
bicalutamide		True	1.38207	Not found	False	[]		lung abscess
bicalutamide		True	2.516978	Not found	False	[]		atypical pneumonia
bicalutamide		True	8.58587	Not found	False	[]		prostatic abscess
bicalutamide		True	3.77535	Not found	False	[]		scrotal abscess
bicalutamide		True	8.58587	Not found	False	[]		infective tenosynovitis
bicalutamide		True	1.38207	Not found	False	[]		muscle abscess
bicalutamide		True	1.081862	Not found	False	[]		bacteraemia
bicalutamide		True	2.516978	Not found	False	[]		fungaemia
bicalutamide		True	2.383832	Not found	False	[]		urosepsis
bicalutamide		True	1.440635	Not found	False	[]		furuncle
bicalutamide		True	3.77535	Not found	False	[]		skin bacterial infection
bicalutamide		True	8.403221	Not found	False	[]		skin infection
bicalutamide		True	1.553051	Not found	False	[]		soft tissue infection
bicalutamide		True	3.843712	Not found	False	[]		acute sinusitis
bicalutamide		True	1.452494	Not found	False	[]		chronic sinusitis
bicalutamide		True	1.38207	Not found	False	[]		epiglottitis
bicalutamide		True	18.77535	Not found	False	[]		pharyngeal abscess
bicalutamide		True	1.38207	Not found	False	[]		tracheobronchitis
bicalutamide		True	1.987021	Not found	False	[]		cystitis
bicalutamide		True	1.24015	Not found	False	[]		kidney infection
bicalutamide		True	3.408592	Not found	False	[]		pyelonephritis acute
bicalutamide		True	2.516978	Not found	False	[]		urethritis
bicalutamide		True	8.58587	Not found	False	[]		disseminated tuberculosis
bicalutamide		True	8.58587	Not found	False	[]		epididymitis tuberculous
bicalutamide		True	5.269865	Not found	False	[]		pulmonary tuberculosis
bicalutamide		True	8.58587	Not found	False	[]		mycoplasma infection
bicalutamide		True	8.58587	Not found	False	[]		chikungunya virus infection
bicalutamide		True	1.0496279999999998	Not found	False	[]		cytomegalovirus infection
bicalutamide		True	2.17873	Not found	False	[]		dengue fever
bicalutamide		True	4.134111	Not found	False	[]		varicella
bicalutamide		True	1.70958	Not found	False	[]		skin papilloma
bicalutamide		True	6.736392	Not found	False	[]		viral upper respiratory tract infection
bicalutamide		True	1.555356	Not found	False	[]		bone fragmentation
bicalutamide		True	1.705369	Not found	False	[]		compression fracture
bicalutamide		True	2.17873	Not found	False	[]		fracture delayed union
bicalutamide		True	2.075507	Not found	False	[]		pathological fracture
bicalutamide		True	1.38207	Not found	False	[]		traumatic fracture
bicalutamide		True	2.17873	Not found	False	[]		cartilage injury
bicalutamide		True	8.58587	Not found	False	[]		limb traumatic amputation
bicalutamide		True	9.183648	Not found	False	[]		meniscus injury
bicalutamide		True	1.615279	Not found	False	[]		rotator cuff syndrome
bicalutamide		True	1.6932560000000003	Not found	False	[]		femoral neck fracture
bicalutamide		True	1.558376	Not found	False	[]		hip fracture
bicalutamide		True	1.30045	Not found	False	[]		jaw fracture
bicalutamide		True	1.225556	Not found	False	[]		cervical vertebral fracture
bicalutamide		True	2.606522	Not found	False	[]		spinal compression fracture
bicalutamide		True	1.452494	Not found	False	[]		thoracic vertebral fracture
bicalutamide		True	1.061703	Not found	False	[]		hand fracture
bicalutamide		True	3.163481	Not found	False	[]		arterial injury
bicalutamide		True	4.997999	Not found	False	[]		extradural haematoma
bicalutamide		True	2.693811	Not found	False	[]		subdural haematoma
bicalutamide		True	18.77535	Not found	False	[]		pneumoconiosis
bicalutamide		True	3.77535	Not found	False	[]		tracheal deviation
bicalutamide		True	1.38207	Not found	False	[]		epicondylitis
bicalutamide		True	3.073172	Not found	False	[]		ligament rupture
bicalutamide		True	1.138675	Not found	False	[]		nerve compression
bicalutamide		True	1.04325	Not found	False	[]		asphyxia
bicalutamide		True	4.134111	Not found	False	[]		gun shot wound
bicalutamide		True	1.359432	Not found	False	[]		wound
bicalutamide		True	1.08883	Not found	False	[]		road traffic accident
bicalutamide		True	1.438234	Not found	False	[]		scar
bicalutamide		True	3.073172	Not found	False	[]		wound haemorrhage
bicalutamide		True	3.77535	Not found	False	[]		urethral injury
bicalutamide		True	2.104149	Not found	False	[]		subcutaneous haematoma
bicalutamide		True	3.77535	Not found	False	[]		heat illness
bicalutamide		True	1.440635	Not found	False	[]		osteoradionecrosis
bicalutamide		True	3.052689	Not found	False	[]		radiation injury
bicalutamide		True	8.58587	Not found	False	[]		radiation neuropathy
bicalutamide		True	1.38207	Not found	False	[]		incorrect drug administration rate
bicalutamide		True	1.062473	Not found	False	[]		wrong product administered
bicalutamide		True	1.180538	Not found	False	[]		product dispensing error
bicalutamide		True	3.163481	Not found	False	[]		intercepted product dispensing error
bicalutamide		True	8.58587	Not found	False	[]		arteriovenous fistula thrombosis
bicalutamide		True	2.17873	Not found	False	[]		vascular graft occlusion
bicalutamide		True	8.58587	Not found	False	[]		post laminectomy syndrome
bicalutamide		True	2.17873	Not found	False	[]		incision site haemorrhage
bicalutamide		True	2.17873	Not found	False	[]		postoperative wound complication
bicalutamide		True	2.17873	Not found	False	[]		shunt occlusion
bicalutamide		True	8.58587	Not found	False	[]		suture related complication
bicalutamide		True	3.77535	Not found	False	[]		transfusion-related acute lung injury
bicalutamide		True	18.77535	Not found	False	[]		post procedural haematuria
bicalutamide		True	1.38207	Not found	False	[]		therapeutic product cross-reactivity
bicalutamide		True	3.163481	Not found	False	[]		respiratory alkalosis
bicalutamide		True	2.1272580000000003	Not found	False	[]		cachexia
bicalutamide		True	1.7165709999999998	Not found	False	[]		failure to thrive
bicalutamide		True	4.387821	Not found	False	[]		marasmus
bicalutamide		True	1.035498	Not found	False	[]		obesity
bicalutamide		True	1.0496279999999998	Not found	False	[]		weight loss poor
bicalutamide		True	1.38207	Not found	False	[]		bone metabolism disorder
bicalutamide		True	2.182886	Not found	False	[]		osteolysis
bicalutamide		True	1.2194779999999998	Found	False	[]	osteoporosis	osteoporosis
bicalutamide		True	1.0496279999999998	Not found	False	[]		resorption bone increased
bicalutamide		True	3.77535	Not found	False	[]		chondrocalcinosis pyrophosphate
bicalutamide		True	1.539747	Not found	False	[]		hypocalcaemia
bicalutamide		True	1.04325	Not found	False	[]		hyperphosphataemia
bicalutamide		True	1.002475	Not found	False	[]		hypophosphataemia
bicalutamide		True	3.77535	Not found	False	[]		nephrogenic diabetes insipidus
bicalutamide		True	1.474749	Not found	False	[]		electrolyte imbalance
bicalutamide		True	1.430388	Not found	False	[]		dyslipidaemia
bicalutamide		True	4.134111	Not found	False	[]		lipomatosis
bicalutamide		True	2.17873	Not found	False	[]		hypercreatininaemia
bicalutamide		True	1.38207	Not found	False	[]		hypermetabolism
bicalutamide		True	1.38207	Not found	False	[]		hyperhomocysteinaemia
bicalutamide		True	8.58587	Not found	False	[]		hyperalbuminaemia
bicalutamide		True	28.8454	Not found	False	[]		hypovitaminosis
bicalutamide		True	1.0496279999999998	Not found	False	[]		bone cyst
bicalutamide		True	2.612884	Not found	False	[]		bone erosion
bicalutamide		True	16.873406	Not found	False	[]		bone fistula
bicalutamide		True	1.38207	Not found	False	[]		bone formation increased
bicalutamide		True	2.538295	Not found	False	[]		bone lesion
bicalutamide		True	2.238707	Not found	False	[]		exostosis
bicalutamide		True	1.193888	Not found	False	[]		jaw disorder
bicalutamide		True	1.161174	Not found	False	[]		osteonecrosis
bicalutamide		True	3.021481	Not found	False	[]		osteosclerosis
bicalutamide		True	1.766958	Not found	False	[]		bone sequestrum
bicalutamide		True	8.58587	Not found	False	[]		vertebral column mass
bicalutamide		True	6.682097	Not found	False	[]		bone swelling
bicalutamide		True	11.829356	Not found	False	[]		coccydynia
bicalutamide		True	1.954519	Not found	False	[]		pain in jaw
bicalutamide		True	5.753928999999999	Not found	False	[]		collagen disorder
bicalutamide		True	1.440635	Not found	False	[]		joint contracture
bicalutamide		True	5.753928999999999	Not found	False	[]		joint destruction
bicalutamide		True	8.58587	Not found	False	[]		joint instability
bicalutamide		True	9.293061	Not found	False	[]		patellofemoral pain syndrome
bicalutamide		True	2.266961	Not found	False	[]		joint effusion
bicalutamide		True	2.17873	Not found	False	[]		cervicobrachial syndrome
bicalutamide		True	1.450276	Not found	False	[]		osteoarthritis
bicalutamide		True	18.77535	Not found	False	[]		osteoarthropathy
bicalutamide		True	2.1461180000000004	Not found	False	[]		spinal osteoarthritis
bicalutamide		True	3.163481	Not found	False	[]		spondylitis
bicalutamide		True	9.000118	Not found	False	[]		myofascial pain syndrome
bicalutamide		True	1.222812	Not found	False	[]		muscle atrophy
bicalutamide		True	2.055504	Found	False	[]	muscle mass	muscle mass
bicalutamide		True	8.58587	Not found	False	[]		cogwheel rigidity
bicalutamide		True	1.7974339999999998	Not found	False	[]		trismus
bicalutamide		True	1.7021639999999998	Not found	False	[]		intervertebral disc degeneration
bicalutamide		True	1.367732	Not found	False	[]		intervertebral disc disorder
bicalutamide		True	1.139656	Not found	False	[]		intervertebral disc protrusion
bicalutamide		True	2.79409	Not found	False	[]		intervertebral disc space narrowing
bicalutamide		True	1.613007	Not found	False	[]		sciatica
bicalutamide		True	8.58587	Not found	False	[]		kyphoscoliosis
bicalutamide		True	2.043824	Not found	False	[]		kyphosis
bicalutamide		True	2.516978	Not found	False	[]		lordosis
bicalutamide		True	1.7165709999999998	Not found	False	[]		lumbar spinal stenosis
bicalutamide		True	8.58587	Not found	False	[]		spinal flattening
bicalutamide		True	1.7165709999999998	Not found	False	[]		scoliosis
bicalutamide		True	3.77535	Not found	False	[]		spondylolysis
bicalutamide		True	5.753928999999999	Not found	False	[]		rib deformity
bicalutamide		True	8.58587	Not found	False	[]		connective tissue inflammation
bicalutamide		True	4.134111	Not found	False	[]		dupuytren's contracture
bicalutamide		True	1.859611	Not found	False	[]		musculoskeletal chest pain
bicalutamide		True	1.110844	Not found	False	[]		musculoskeletal pain
bicalutamide		True	1.440635	Not found	False	[]		muscle contracture
bicalutamide		True	2.7561850000000003	Not found	False	[]		weight bearing difficulty
bicalutamide		True	2.276955	Not found	False	[]		fistula
bicalutamide		True	1.02658	Not found	False	[]		groin pain
bicalutamide		True	2.7561850000000003	Not found	False	[]		soft tissue disorder
bicalutamide		True	2.17873	Not found	False	[]		soft tissue necrosis
bicalutamide		True	18.77535	Not found	False	[]		desmoid tumour
bicalutamide		True	1.941195	Not found	False	[]		lipoma
bicalutamide		True	2.17873	Not found	False	[]		bone cancer metastatic
bicalutamide		True	4.00631	Not found	False	[]		bone cancer
bicalutamide		True	8.58587	Not found	False	[]		liposarcoma
bicalutamide		True	8.58587	Not found	False	[]		mesothelioma malignant
bicalutamide		True	4.0989450000000005	Not found	False	[]		metastases to bone
bicalutamide		True	18.77535	Not found	False	[]		metastases to soft tissue
bicalutamide		True	6.005209	Not found	False	[]		metastases to spine
bicalutamide		True	3.843712	Not found	False	[]		bone neoplasm
bicalutamide		True	9.000118	Not found	False	[]		enthesopathy
bicalutamide		True	8.58587	Not found	False	[]		tendon calcification
bicalutamide		True	1.138675	Not found	False	[]		tendon disorder
bicalutamide		True	1.0496279999999998	Not found	False	[]		tendon pain
bicalutamide		True	3.595816	Not found	False	[]		trigger finger
bicalutamide		True	12.569692	Not found	False	[]		vertebral osteophyte
bicalutamide		True	2.17873	Not found	False	[]		benign breast neoplasm
bicalutamide		True	1.38207	Not found	False	[]		fibrocystic breast disease
bicalutamide		True	3.77535	Not found	False	[]		breast cancer in situ
bicalutamide		True	13.482549	Not found	False	[]		breast cancer male
bicalutamide		True	2.17873	Not found	False	[]		keratoacanthoma
bicalutamide		True	3.843712	Not found	False	[]		melanocytic naevus
bicalutamide		True	2.104149	Not found	False	[]		seborrhoeic keratosis
bicalutamide		True	8.58587	Not found	False	[]		sweat gland tumour
bicalutamide		True	3.073172	Not found	False	[]		metastases to bladder
bicalutamide		True	8.58587	Not found	False	[]		metastases to breast
bicalutamide		True	8.58587	Not found	False	[]		metastases to kidney
bicalutamide		True	2.552227	Not found	False	[]		metastases to lung
bicalutamide		True	3.77535	Not found	False	[]		metastases to thorax
bicalutamide		True	3.735873	Not found	False	[]		metastasis
bicalutamide		True	3.77535	Not found	False	[]		head and neck cancer
bicalutamide		True	2.6218506	Not found	False	[]		malignant neoplasm progression
bicalutamide		True	3.035585	Not found	False	[]		metastatic neoplasm
bicalutamide		True	3.073172	Not found	False	[]		recurrent cancer
bicalutamide		True	3.77535	Not found	False	[]		small cell carcinoma
bicalutamide		True	12.569692	Not found	False	[]		tumour invasion
bicalutamide		True	3.733656	Not found	False	[]		neoplasm progression
bicalutamide		True	1.04325	Not found	False	[]		malignant pleural effusion
bicalutamide		True	5.83791	Not found	False	[]		urinary tract obstruction
bicalutamide		True	9.183648	Not found	False	[]		tumour flare
bicalutamide		True	5.269865	Not found	False	[]		paraneoplastic syndrome
bicalutamide		True	8.58587	Not found	False	[]		arachnoid cyst
bicalutamide		True	2.505355	Not found	False	[]		meningioma
bicalutamide		True	2.17873	Not found	False	[]		spinal cord neoplasm
bicalutamide		True	2.262132	Not found	False	[]		renal cyst
bicalutamide		True	2.17873	Not found	False	[]		urinary bladder polyp
bicalutamide		True	2.190295	Not found	False	[]		bladder cancer
bicalutamide		True	9.000118	Not found	False	[]		bladder cancer recurrent
bicalutamide		True	9.183648	Not found	False	[]		ureteric cancer
bicalutamide		True	1.854686	Not found	False	[]		bladder neoplasm
bicalutamide		True	11.772997	Not found	False	[]		prostate cancer recurrent
bicalutamide		True	49.586247	Not found	False	[]		prostate cancer stage iv
bicalutamide		True	6.021356	Not found	False	[]		neoplasm prostate
bicalutamide		True	2.17873	Not found	False	[]		testis cancer
bicalutamide		True	9.000118	Not found	False	[]		sinus polyp
bicalutamide		True	8.58587	Not found	False	[]		vocal cord polyp
bicalutamide		True	19.293061	Not found	False	[]		laryngeal cancer
bicalutamide		True	1.38207	Not found	False	[]		lung adenocarcinoma
bicalutamide		True	8.58587	Not found	False	[]		squamous cell carcinoma of lung
bicalutamide		True	8.58587	Not found	False	[]		nasal sinus cancer
bicalutamide		True	2.269056	Not found	False	[]		lung neoplasm
bicalutamide		True	1.225556	Not found	False	[]		bronchial carcinoma
bicalutamide		True	18.77535	Not found	False	[]		lung carcinoma cell type unspecified recurrent
bicalutamide		True	2.716446	Not found	False	[]		lung neoplasm malignant
bicalutamide		True	1.555356	Not found	False	[]		malignant melanoma
bicalutamide		True	4.134111	Not found	False	[]		metastatic malignant melanoma
bicalutamide		True	1.38207	Not found	False	[]		neoplasm skin
bicalutamide		True	2.341899	Not found	False	[]		encephalitis
bicalutamide		True	8.58587	Not found	False	[]		carotid artery dissection
bicalutamide		True	1.38207	Not found	False	[]		basal ganglia haemorrhage
bicalutamide		True	18.77535	Not found	False	[]		basal ganglia infarction
bicalutamide		True	3.77535	Not found	False	[]		brain stem stroke
bicalutamide		True	2.17873	Not found	False	[]		carotid artery thrombosis
bicalutamide		True	1.70958	Not found	False	[]		cerebellar infarction
bicalutamide		True	4.134111	Not found	False	[]		cerebral artery occlusion
bicalutamide		True	1.567683	Not found	False	[]		cerebral haemorrhage
bicalutamide		True	2.794753	Not found	False	[]		cerebral infarction
bicalutamide		True	1.38207	Not found	False	[]		embolic cerebral infarction
bicalutamide		True	1.138675	Not found	False	[]		embolic stroke
bicalutamide		True	2.290402	Not found	False	[]		lacunar infarction
bicalutamide		True	2.17873	Not found	False	[]		thrombotic stroke
bicalutamide		True	2.17873	Not found	False	[]		vertebral artery occlusion
bicalutamide		True	1.38207	Not found	False	[]		intracranial venous sinus thrombosis
bicalutamide		True	1.007431	Not found	False	[]		transient ischaemic attack
bicalutamide		True	2.68985	Not found	False	[]		facial paralysis
bicalutamide		True	2.17873	Not found	False	[]		leukoencephalopathy
bicalutamide		True	3.77535	Not found	False	[]		brain compression
bicalutamide		True	2.674634	Not found	False	[]		brain oedema
bicalutamide		True	1.669663	Not found	False	[]		intracranial pressure increased
bicalutamide		True	1.347154	Not found	False	[]		dementia
bicalutamide		True	3.77535	Not found	False	[]		dementia with lewy bodies
bicalutamide		True	3.77535	Not found	False	[]		frontotemporal dementia
bicalutamide		True	8.58587	Not found	False	[]		intellectual disability
bicalutamide		True	5.087696	Not found	False	[]		diplegia
bicalutamide		True	1.1203469999999998	Not found	False	[]		hemiparesis
bicalutamide		True	8.58587	Not found	False	[]		locked-in syndrome
bicalutamide		True	2.290402	Not found	False	[]		paraplegia
bicalutamide		True	1.70958	Not found	False	[]		quadriplegia
bicalutamide		True	3.163481	Not found	False	[]		cerebellar syndrome
bicalutamide		True	1.063634	Not found	False	[]		coma
bicalutamide		True	1.010482	Not found	False	[]		agitation
bicalutamide		True	2.17873	Not found	False	[]		apparent life threatening event
bicalutamide		True	2.055504	Not found	False	[]		clonus
bicalutamide		True	8.58587	Not found	False	[]		neurological decompensation
bicalutamide		True	3.634602	Not found	False	[]		dysaesthesia
bicalutamide		True	1.867325	Not found	False	[]		neuralgia
bicalutamide		True	1.839875	Not found	False	[]		sensory loss
bicalutamide		True	1.434997	Not found	False	[]		incoherent
bicalutamide		True	1.035498	Not found	False	[]		polyneuropathy
bicalutamide		True	8.58587	Not found	False	[]		mononeuropathy multiplex
bicalutamide		True	1.04325	Not found	False	[]		peroneal nerve palsy
bicalutamide		True	3.77535	Not found	False	[]		simple partial seizures
bicalutamide		True	8.58587	Not found	False	[]		atonic seizures
bicalutamide		True	3.77535	Not found	False	[]		partial seizures with secondary generalisation
bicalutamide		True	1.225556	Not found	False	[]		status epilepticus
bicalutamide		True	9.000118	Not found	False	[]		circadian rhythm sleep disorder
bicalutamide		True	1.696568	Not found	False	[]		sleep apnoea syndrome
bicalutamide		True	8.58587	Not found	False	[]		myelopathy
bicalutamide		True	1.854686	Not found	False	[]		lumbar radiculopathy
bicalutamide		True	3.77535	Not found	False	[]		cauda equina syndrome
bicalutamide		True	2.104149	Not found	False	[]		hypertonic bladder
bicalutamide		True	1.452494	Not found	False	[]		radiculopathy
bicalutamide		True	1.367732	Not found	False	[]		neurogenic bladder
bicalutamide		True	2.17873	Not found	False	[]		radicular pain
bicalutamide		True	5.677166	Not found	False	[]		spinal cord compression
bicalutamide		True	3.77535	Not found	False	[]		spinal cord disorder
bicalutamide		True	3.77535	Not found	False	[]		syringomyelia
bicalutamide		True	8.58587	Not found	False	[]		cerebellar atrophy
bicalutamide		True	2.1272580000000003	Not found	False	[]		cerebral atrophy
bicalutamide		True	1.70958	Not found	False	[]		cerebral ventricle dilatation
bicalutamide		True	4.293061	Not found	False	[]		encephalomalacia
bicalutamide		True	8.58587	Not found	False	[]		retracted nipple
bicalutamide		True	2.17873	Not found	False	[]		claustrophobia
bicalutamide		True	9.000118	Not found	False	[]		fear of disease
bicalutamide		True	5.269865	Not found	False	[]		panic disorder
bicalutamide		True	1.0496279999999998	Not found	False	[]		communication disorder
bicalutamide		True	8.58587	Not found	False	[]		persistent depressive disorder
bicalutamide		True	1.246035	Not found	False	[]		major depression
bicalutamide		True	1.260178	Not found	False	[]		anhedonia
bicalutamide		True	1.667362	Not found	False	[]		bipolar disorder
bicalutamide		True	3.77535	Not found	False	[]		laziness
bicalutamide		True	8.58587	Not found	False	[]		hypervigilance
bicalutamide		True	4.134111	Not found	False	[]		alcohol abuse
bicalutamide		True	1.061884	Not found	False	[]		intentional product misuse
bicalutamide		True	2.17873	Not found	False	[]		nicotine dependence
bicalutamide		True	1.440635	Not found	False	[]		tobacco abuse
bicalutamide		True	6.021356	Not found	False	[]		acute psychosis
bicalutamide		True	1.337912	Not found	False	[]		psychotic disorder
bicalutamide		True	6.021356	Not found	False	[]		schizophrenia
bicalutamide		True	12.569692	Not found	False	[]		organic erectile dysfunction
bicalutamide		True	1.38207	Not found	False	[]		male sexual dysfunction
bicalutamide		True	8.58587	Not found	False	[]		sleep disorder due to a general medical condition
bicalutamide		True	6.021356	Not found	False	[]		bladder neck obstruction
bicalutamide		True	4.882176	Not found	False	[]		urinary bladder haemorrhage
bicalutamide		True	3.595816	Not found	False	[]		cystitis noninfective
bicalutamide		True	2.968506	Not found	False	[]		nephrotic syndrome
bicalutamide		True	3.77535	Not found	False	[]		glomerulosclerosis
bicalutamide		True	8.58587	Not found	False	[]		renal tubular atrophy
bicalutamide		True	9.000118	Not found	False	[]		kidney fibrosis
bicalutamide		True	1.248422	Not found	False	[]		renal disorder
bicalutamide		True	12.569692	Not found	False	[]		postrenal failure
bicalutamide		True	2.17873	Not found	False	[]		kidney small
bicalutamide		True	1.38207	Not found	False	[]		pyelocaliectasis
bicalutamide		True	1.440635	Not found	False	[]		renal atrophy
bicalutamide		True	8.58587	Not found	False	[]		renal hypertrophy
bicalutamide		True	9.000118	Not found	False	[]		ureteral disorder
bicalutamide		True	4.134111	Not found	False	[]		ureteric dilatation
bicalutamide		True	4.27741	Not found	False	[]		ureteric obstruction
bicalutamide		True	5.269865	Not found	False	[]		ureteric stenosis
bicalutamide		True	2.341899	Not found	False	[]		urethral stenosis
bicalutamide		True	8.58587	Not found	False	[]		urethritis noninfective
bicalutamide		True	1.70958	Not found	False	[]		bladder discomfort
bicalutamide		True	18.77535	Not found	False	[]		bladder tamponade
bicalutamide		True	1.0496279999999998	Not found	False	[]		stress urinary incontinence
bicalutamide		True	1.04325	Not found	False	[]		urinary hesitation
bicalutamide		True	1.326359	Not found	False	[]		chromaturia
bicalutamide		True	1.38207	Not found	False	[]		leukocyturia
bicalutamide		True	1.382081	Not found	False	[]		proteinuria
bicalutamide		True	1.0496279999999998	Not found	False	[]		urine abnormality
bicalutamide		True	2.432666	Not found	False	[]		haemorrhage urinary tract
bicalutamide		True	3.052689	Not found	False	[]		renal colic
bicalutamide		True	2.17873	Not found	False	[]		nephrocalcinosis
bicalutamide		True	3.054801	Not found	False	[]		calculus bladder
bicalutamide		True	4.293061	Not found	False	[]		calculus urinary
bicalutamide		True	2.098857	Found	False	['common']	breast enlargement	breast enlargement
bicalutamide		True	7.329356	Not found	False	[]		breast discomfort
bicalutamide		True	5.8364780000000005	Not found	False	[]		breast swelling
bicalutamide		True	2.0304550000000003	Not found	False	[]		nipple pain
bicalutamide		True	2.105015	Not found	False	[]		prostatitis
bicalutamide		True	8.58587	Not found	False	[]		penile discharge
bicalutamide		True	38.88207	Not found	False	[]		penile haemorrhage
bicalutamide		True	29.183648	Not found	False	[]		penile oedema
bicalutamide		True	1.138675	Not found	False	[]		penile pain
bicalutamide		True	1.440635	Not found	False	[]		penile size reduced
bicalutamide		True	5.753928999999999	Not found	False	[]		penile swelling
bicalutamide		True	1.1268280000000002	Not found	False	[]		penis disorder
bicalutamide		True	8.58587	Not found	False	[]		scrotal erythema
bicalutamide		True	2.516978	Not found	False	[]		scrotal oedema
bicalutamide		True	3.595816	Not found	False	[]		scrotal pain
bicalutamide		True	1.406704	Not found	False	[]		benign prostatic hyperplasia
bicalutamide		True	2.17873	Not found	False	[]		prostate induration
bicalutamide		True	8.58587	Not found	False	[]		prostatic calcification
bicalutamide		True	3.163481	Not found	False	[]		prostatic haemorrhage
bicalutamide		True	1.430388	Not found	False	[]		prostatomegaly
bicalutamide		True	1.70958	Not found	False	[]		genital rash
bicalutamide		True	2.055504	Not found	False	[]		oedema genital
bicalutamide		True	3.634602	Not found	False	[]		testicular disorder
bicalutamide		True	1.0496279999999998	Not found	False	[]		bronchial obstruction
bicalutamide		True	1.138675	Not found	False	[]		bronchitis chronic
bicalutamide		True	2.17873	Not found	False	[]		bronchostenosis
bicalutamide		True	1.099691	Not found	False	[]		chronic obstructive pulmonary disease
bicalutamide		True	2.005952	Not found	False	[]		pneumonia aspiration
bicalutamide		True	3.44372	Not found	False	[]		pulmonary granuloma
bicalutamide		True	2.037417	Not found	False	[]		atelectasis
bicalutamide		True	2.17873	Not found	False	[]		cystic lung disease
bicalutamide		True	2.869877	Not found	False	[]		emphysema
bicalutamide		True	9.000118	Not found	False	[]		organising pneumonia
bicalutamide		True	1.705369	Not found	False	[]		pulmonary alveolar haemorrhage
bicalutamide		True	7.329356	Not found	False	[]		pulmonary calcification
bicalutamide		True	1.367493	Not found	False	[]		acute respiratory distress syndrome
bicalutamide		True	2.17873	Not found	False	[]		pleural calcification
bicalutamide		True	1.197612	Not found	False	[]		pleural fibrosis
bicalutamide		True	2.17873	Not found	False	[]		pneumothorax
bicalutamide		True	1.0037660000000002	Not found	False	[]		pulmonary embolism
bicalutamide		True	4.997999	Not found	False	[]		pulmonary infarction
bicalutamide		True	2.432666	Not found	False	[]		pulmonary thrombosis
bicalutamide		True	1.70958	Not found	False	[]		hypopnoea
bicalutamide		True	1.440635	Not found	False	[]		hypoventilation
bicalutamide		True	1.591975	Not found	False	[]		pulmonary haemorrhage
bicalutamide		True	1.062473	Not found	False	[]		aspiration
bicalutamide		True	3.77535	Not found	False	[]		foreign body aspiration
bicalutamide		True	4.490657	Not found	False	[]		pulmonary mass
bicalutamide		True	1.197612	Not found	False	[]		respiratory tract congestion
bicalutamide		True	2.17873	Not found	False	[]		respiratory tract inflammation
bicalutamide		True	4.134111	Not found	False	[]		snoring
bicalutamide		True	3.595816	Not found	False	[]		upper respiratory tract inflammation
bicalutamide		True	2.17873	Not found	False	[]		pneumomediastinum
bicalutamide		True	2.17873	Not found	False	[]		vocal cord disorder
bicalutamide		True	3.77535	Not found	False	[]		vocal cord thickening
bicalutamide		True	2.17873	Not found	False	[]		epiglottic oedema
bicalutamide		True	1.061884	Not found	False	[]		nasal congestion
bicalutamide		True	2.17873	Not found	False	[]		nasal mucosal disorder
bicalutamide		True	2.076113	Not found	False	[]		nasal septum deviation
bicalutamide		True	8.58587	Not found	False	[]		tracheal oedema
bicalutamide		True	3.77535	Not found	False	[]		tracheal stenosis
bicalutamide		True	2.612884	Not found	False	[]		actinic keratosis
bicalutamide		True	8.58587	Not found	False	[]		dermatosis
bicalutamide		True	8.58587	Not found	False	[]		skin fibrosis
bicalutamide		True	1.249977	Not found	False	[]		skin lesion
bicalutamide		True	9.293061	Not found	False	[]		skin swelling
bicalutamide		True	1.389156	Not found	False	[]		eczema
bicalutamide		True	14.087259	Not found	False	[]		neurodermatitis
bicalutamide		True	1.158825	Not found	False	[]		erythema
bicalutamide		True	5.087696	Not found	False	[]		exfoliative rash
bicalutamide		True	5.269865	Not found	False	[]		lichen planus
bicalutamide		True	1.100201	Not found	False	[]		psoriasis
bicalutamide		True	3.163481	Not found	False	[]		pustular psoriasis
bicalutamide		True	2.17873	Not found	False	[]		lentigo
bicalutamide		True	1.452494	Not found	False	[]		pigmentation disorder
bicalutamide		True	1.38207	Not found	False	[]		onychomadesis
bicalutamide		True	2.516978	Not found	False	[]		hair disorder
bicalutamide		True	2.17873	Not found	False	[]		skin exfoliation
bicalutamide		True	2.516978	Not found	False	[]		aortic aneurysm rupture
bicalutamide		True	1.246035	Not found	False	[]		aortic dissection
bicalutamide		True	3.573061	Not found	False	[]		aortic arteriosclerosis
bicalutamide		True	2.055504	Not found	False	[]		arterial stenosis
bicalutamide		True	1.604358	Not found	False	[]		arteriosclerosis
bicalutamide		True	1.183869	Not found	False	[]		peripheral arterial occlusive disease
bicalutamide		True	5.753928999999999	Not found	False	[]		labile blood pressure
bicalutamide		True	3.843712	Not found	False	[]		cardiovascular insufficiency
bicalutamide		True	2.17873	Not found	False	[]		aortic thrombosis
bicalutamide		True	6.736392	Not found	False	[]		arterial thrombosis
bicalutamide		True	1.152788	Not found	False	[]		thrombosis
bicalutamide		True	8.58587	Not found	False	[]		axillary vein thrombosis
bicalutamide		True	3.073172	Not found	False	[]		venous thrombosis limb
bicalutamide		True	3.77535	Not found	False	[]		phlebolith
bicalutamide		True	3.44372	Not found	False	[]		vascular calcification
bicalutamide		True	2.505355	Not found	False	[]		aortic dilatation
bicalutamide		True	3.77535	Not found	False	[]		angiodysplasia
bicalutamide		True	2.17873	Not found	False	[]		arteriovenous fistula
bicalutamide		True	1.149552	Not found	False	[]		hypertensive crisis
bicalutamide		True	1.434997	Not found	False	[]		essential hypertension
bicalutamide		True	1.38207	Not found	False	[]		phlebitis superficial
bicalutamide		True	1.7974339999999998	Not found	False	[]		varicose vein
bicalutamide		True	8.58587	Not found	False	[]		bone marrow reticulin fibrosis
bicalutamide		True	8.58587	Not found	False	[]		cardiac septal hypertrophy
bicalutamide		True	2.17873	Not found	False	[]		mesenteritis
bicalutamide		True	1.38207	Not found	False	[]		noninfective gingivitis
bicalutamide		True	1.440635	Not found	False	[]		functional gastrointestinal disorder
bicalutamide		True	6.736392	Not found	False	[]		peritonitis
bicalutamide		True	3.163481	Not found	False	[]		non-alcoholic steatohepatitis
bicalutamide		True	14.087259	Not found	False	[]		infectious pleural effusion
bicalutamide		True	3.163481	Not found	False	[]		muscle oedema
bicalutamide		True	3.359435	Not found	False	[]		second primary malignancy
bicalutamide		True	3.77535	Not found	False	[]		superior vena cava syndrome
bicalutamide		True	6.736392	Not found	False	[]		bladder outlet obstruction
bicalutamide		True	2.17873	Not found	False	[]		pelvic cyst
bicalutamide		True	8.58587	Not found	False	[]		lower urinary tract symptoms
bicalutamide		True	2.17873	Not found	False	[]		acute lung injury
bicalutamide		True	8.58587	Not found	False	[]		central nervous system haemorrhage
bicalutamide		True	6.021356	Not found	False	[]		cerebral small vessel ischaemic disease
bicalutamide		True	8.58587	Not found	False	[]		slow speech
bicalutamide		True	1.24015	Not found	False	[]		bone loss
bicalutamide		True	2.579029	Not found	False	[]		exposed bone in jaw
bicalutamide		True	1.977974	Not found	False	[]		osteonecrosis of jaw
bicalutamide		True	2.68985	Not found	False	[]		vertebral foraminal stenosis
bicalutamide		True	1.38207	Not found	False	[]		bone deformity
bicalutamide		True	2.17873	Not found	False	[]		haemangioma of bone
bicalutamide		True	8.58587	Not found	False	[]		meniscal degeneration
bicalutamide		True	3.77535	Not found	False	[]		dysplastic naevus
bicalutamide		True	1.70958	Not found	False	[]		embolism arterial
bicalutamide		True	3.163481	Not found	False	[]		peripheral artery thrombosis
bicalutamide		True	8.58587	Not found	False	[]		plasma cell myeloma recurrent
bicalutamide		True	5.635176	Not found	False	[]		large intestine polyp
bicalutamide		True	1.38207	Not found	False	[]		adenocarcinoma of colon
bicalutamide		True	19.134111	Not found	False	[]		hormone-refractory prostate cancer
bicalutamide		True	1.440635	Not found	False	[]		intentional product use issue
bicalutamide		True	3.77535	Not found	False	[]		peripheral venous disease
bicalutamide		True	3.073172	Not found	False	[]		immune thrombocytopenic purpura
bicalutamide		True	1.38207	Not found	False	[]		sinus node dysfunction
silver sulfadiazine		True	1.695848	Found	False	[]	anemia	anaemia
silver sulfadiazine		True	3.77626	Not found	False	[]		microcytic anaemia
silver sulfadiazine		True	1.051073	Not found	False	[]		ecchymosis
silver sulfadiazine		True	3.77626	Not found	False	[]		increased tendency to bruise
silver sulfadiazine		True	3.164809	Not found	False	[]		petechiae
silver sulfadiazine		True	1.140449	Not found	False	[]		disseminated intravascular coagulation
silver sulfadiazine		True	4.454523	Not found	False	[]		purpura
silver sulfadiazine		True	14.088475	Not found	False	[]		methaemoglobinaemia
silver sulfadiazine		True	8.58665	Not found	False	[]		transfusion reaction
silver sulfadiazine		True	9.001228	Not found	False	[]		chronic lymphocytic leukaemia
silver sulfadiazine		True	8.58665	Not found	False	[]		cutaneous t-cell lymphoma
silver sulfadiazine		True	1.38306	Not found	False	[]		non-hodgkin's lymphoma
silver sulfadiazine		True	38.88306	Not found	False	[]		hypergammaglobulinaemia benign monoclonal
silver sulfadiazine		True	1.559225	Not found	False	[]		thrombocytopenia
silver sulfadiazine		True	3.77626	Not found	False	[]		macrocytosis
silver sulfadiazine		True	18.77626	Not found	False	[]		hilar lymphadenopathy
silver sulfadiazine		True	2.518338	Not found	False	[]		lymphoedema
silver sulfadiazine		True	18.77626	Not found	False	[]		metastases to lymph nodes
silver sulfadiazine		True	4.569832	Not found	False	[]		leukocytosis
silver sulfadiazine		True	1.053868	Not found	False	[]		neutropenia
silver sulfadiazine		True	3.164809	Not found	False	[]		bundle branch block right
silver sulfadiazine		True	1.037816	Not found	False	[]		arrhythmia
silver sulfadiazine		True	1.534343	Not found	False	[]		bradycardia
silver sulfadiazine		True	1.074429	Not found	False	[]		atrial fibrillation
silver sulfadiazine		True	1.38306	Not found	False	[]		atrial tachycardia
silver sulfadiazine		True	5.271386	Not found	False	[]		sinus node dysfunction
silver sulfadiazine		True	4.294632	Not found	False	[]		sinus bradycardia
silver sulfadiazine		True	1.051073	Not found	False	[]		supraventricular tachycardia
silver sulfadiazine		True	18.77626	Not found	False	[]		cardiac fibrillation
silver sulfadiazine		True	5.360324	Not found	False	[]		cyanosis
silver sulfadiazine		True	1.037816	Not found	False	[]		palpitations
silver sulfadiazine		True	1.063768	Not found	False	[]		dyspnoea exertional
silver sulfadiazine		True	4.999992	Not found	False	[]		aortic valve incompetence
silver sulfadiazine		True	1.38306	Not found	False	[]		aortic valve sclerosis
silver sulfadiazine		True	1.38306	Not found	False	[]		mitral valve calcification
silver sulfadiazine		True	1.454523	Not found	False	[]		mitral valve incompetence
silver sulfadiazine		True	2.819315	Not found	False	[]		tricuspid valve incompetence
silver sulfadiazine		True	1.5573769999999998	Not found	False	[]		myocardial ischaemia
silver sulfadiazine		True	5.755145	Not found	False	[]		endocarditis
silver sulfadiazine		True	1.0571320000000002	Not found	False	[]		oedema peripheral
silver sulfadiazine		True	2.120167	Not found	False	[]		cardiac failure congestive
silver sulfadiazine		True	18.77626	Not found	False	[]		cor pulmonale
silver sulfadiazine		True	1.369489	Not found	False	[]		cardiomyopathy
silver sulfadiazine		True	6.737846	Not found	False	[]		left atrial dilatation
silver sulfadiazine		True	2.056889	Not found	False	[]		left ventricular hypertrophy
silver sulfadiazine		True	8.58665	Not found	False	[]		right atrial dilatation
silver sulfadiazine		True	2.077819	Not found	False	[]		deafness
silver sulfadiazine		True	2.17969	Not found	False	[]		hypoacusis
silver sulfadiazine		True	9.001228	Not found	False	[]		otitis media
silver sulfadiazine		True	3.164809	Not found	False	[]		diabetic ketoacidosis
silver sulfadiazine		True	8.58665	Not found	False	[]		diabetic foot infection
silver sulfadiazine		True	2.17969	Not found	False	[]		diabetic retinopathy
silver sulfadiazine		True	8.58665	Not found	False	[]		precocious puberty
silver sulfadiazine		True	8.58665	Not found	False	[]		hirsutism
silver sulfadiazine		True	1.515154	Not found	False	[]		diabetes mellitus
silver sulfadiazine		True	1.38306	Not found	False	[]		type 1 diabetes mellitus
silver sulfadiazine		True	1.799435	Not found	False	[]		type 2 diabetes mellitus
silver sulfadiazine		True	2.17969	Not found	False	[]		thyroid neoplasm
silver sulfadiazine		True	8.58665	Not found	False	[]		cataract nuclear
silver sulfadiazine		True	4.135393	Not found	False	[]		eye disorder
silver sulfadiazine		True	2.518338	Not found	False	[]		eye pain
silver sulfadiazine		True	3.77626	Not found	False	[]		eye haemorrhage
silver sulfadiazine		True	5.755145	Not found	False	[]		conjunctivitis
silver sulfadiazine		True	9.185008	Not found	False	[]		eyelid oedema
silver sulfadiazine		True	2.056889	Not found	False	[]		eye irritation
silver sulfadiazine		True	3.77626	Not found	False	[]		periorbital oedema
silver sulfadiazine		True	2.17969	Not found	False	[]		eyelid ptosis
silver sulfadiazine		True	3.77626	Not found	False	[]		pupillary reflex impaired
silver sulfadiazine		True	1.38306	Not found	False	[]		photophobia
silver sulfadiazine		True	8.58665	Not found	False	[]		vitreous detachment
silver sulfadiazine		True	8.58665	Not found	False	[]		retinal vascular disorder
silver sulfadiazine		True	8.58665	Not found	False	[]		retinal exudates
silver sulfadiazine		True	3.77626	Not found	False	[]		retinopathy
silver sulfadiazine		True	8.58665	Not found	False	[]		anisometropia
silver sulfadiazine		True	18.77626	Not found	False	[]		photopsia
silver sulfadiazine		True	1.830365	Not found	False	[]		vision blurred
silver sulfadiazine		True	9.001228	Not found	False	[]		visual field defect
silver sulfadiazine		True	1.38306	Not found	False	[]		abdominal hernia
silver sulfadiazine		True	1.38306	Not found	False	[]		umbilical hernia
silver sulfadiazine		True	2.17969	Not found	False	[]		proctalgia
silver sulfadiazine		True	3.164809	Not found	False	[]		dental caries
silver sulfadiazine		True	9.001228	Not found	False	[]		tooth fracture
silver sulfadiazine		True	7.331012	Not found	False	[]		toothache
silver sulfadiazine		True	8.58665	Not found	False	[]		dental plaque
silver sulfadiazine		True	3.77626	Not found	False	[]		gingival disorder
silver sulfadiazine		True	9.185008	Not found	False	[]		tooth loss
silver sulfadiazine		True	2.343587	Not found	False	[]		diverticulum intestinal
silver sulfadiazine		True	8.58665	Not found	False	[]		pancreatic mass
silver sulfadiazine		True	1.454523	Not found	False	[]		gastrointestinal disorder
silver sulfadiazine		True	8.58665	Not found	False	[]		gastrointestinal oedema
silver sulfadiazine		True	8.58665	Not found	False	[]		oral cavity fistula
silver sulfadiazine		True	3.77626	Not found	False	[]		intra-abdominal haemorrhage
silver sulfadiazine		True	3.77626	Not found	False	[]		gastroenteritis viral
silver sulfadiazine		True	2.343587	Not found	False	[]		clostridium difficile colitis
silver sulfadiazine		True	18.77626	Not found	False	[]		pseudomembranous colitis
silver sulfadiazine		True	3.77626	Not found	False	[]		peritonitis bacterial
silver sulfadiazine		True	3.77626	Not found	False	[]		enterocolitis
silver sulfadiazine		True	8.58665	Not found	False	[]		proctitis
silver sulfadiazine		True	1.025446	Not found	False	[]		diarrhoea
silver sulfadiazine		True	3.77626	Not found	False	[]		abnormal faeces
silver sulfadiazine		True	3.164809	Not found	False	[]		oesophageal pain
silver sulfadiazine		True	9.185008	Not found	False	[]		anal incontinence
silver sulfadiazine		True	1.36147	Not found	False	[]		hypophagia
silver sulfadiazine		True	4.135393	Not found	False	[]		incontinence
silver sulfadiazine		True	3.77626	Not found	False	[]		mastication disorder
silver sulfadiazine		True	2.17969	Not found	False	[]		intestinal ischaemia
silver sulfadiazine		True	8.58665	Not found	False	[]		haemorrhoidal haemorrhage
silver sulfadiazine		True	3.77626	Not found	False	[]		coeliac disease
silver sulfadiazine		True	2.17969	Not found	False	[]		colon cancer
silver sulfadiazine		True	4.135393	Not found	False	[]		cheilitis
silver sulfadiazine		True	8.58665	Not found	False	[]		lip erosion
silver sulfadiazine		True	5.485985	Not found	False	[]		oral candidiasis
silver sulfadiazine		True	1.38306	Not found	False	[]		oral herpes
silver sulfadiazine		True	2.668507	Not found	False	[]		pharyngitis
silver sulfadiazine		True	4.135393	Not found	False	[]		odynophagia
silver sulfadiazine		True	3.597426	Not found	False	[]		oral pain
silver sulfadiazine		True	4.135393	Not found	False	[]		oedema mouth
silver sulfadiazine		True	2.002461	Not found	False	[]		stomatitis
silver sulfadiazine		True	3.164809	Not found	False	[]		ageusia
silver sulfadiazine		True	2.106124	Not found	False	[]		dysgeusia
silver sulfadiazine		True	3.77626	Not found	False	[]		glossitis
silver sulfadiazine		True	8.58665	Not found	False	[]		tongue ulceration
silver sulfadiazine		True	1.38306	Not found	False	[]		glossodynia
silver sulfadiazine		True	18.77626	Not found	False	[]		tongue oedema
silver sulfadiazine		True	3.77626	Not found	False	[]		laryngeal pain
silver sulfadiazine		True	1.442056	Not found	False	[]		application site erythema
silver sulfadiazine		True	5.755145	Not found	False	[]		application site irritation
silver sulfadiazine		True	34.199749	Not found	False	[]		application site pain
silver sulfadiazine		True	2.518338	Not found	False	[]		application site pruritus
silver sulfadiazine		True	8.58665	Not found	False	[]		application site vesicles
silver sulfadiazine		True	3.77626	Not found	False	[]		infusion site erythema
silver sulfadiazine		True	2.17969	Not found	False	[]		infusion site extravasation
silver sulfadiazine		True	3.77626	Not found	False	[]		injection site rash
silver sulfadiazine		True	9.001228	Not found	False	[]		injection site reaction
silver sulfadiazine		True	3.77626	Not found	False	[]		injection site warmth
silver sulfadiazine		True	3.597426	Not found	False	[]		no adverse event
silver sulfadiazine		True	1.2536809999999998	Not found	False	[]		asthenia
silver sulfadiazine		True	8.58665	Not found	False	[]		discomfort
silver sulfadiazine		True	3.77626	Not found	False	[]		temperature intolerance
silver sulfadiazine		True	1.779781	Not found	False	[]		gait inability
silver sulfadiazine		True	2.668507	Not found	False	[]		ataxia
silver sulfadiazine		True	9.001228	Not found	False	[]		bloody discharge
silver sulfadiazine		True	3.02583	Not found	False	[]		condition aggravated
silver sulfadiazine		True	18.77626	Not found	False	[]		crepitations
silver sulfadiazine		True	1.38306	Not found	False	[]		exercise tolerance decreased
silver sulfadiazine		True	1.121787	Not found	False	[]		general physical health deterioration
silver sulfadiazine		True	1.22699	Not found	False	[]		irritability
silver sulfadiazine		True	1.454523	Not found	False	[]		mobility decreased
silver sulfadiazine		True	1.22699	Not found	False	[]		night sweats
silver sulfadiazine		True	5.755145	Not found	False	[]		organ failure
silver sulfadiazine		True	1.199665	Not found	False	[]		swelling
silver sulfadiazine		True	14.088475	Not found	False	[]		wound secretion
silver sulfadiazine		True	2.17969	Not found	False	[]		yellow skin
silver sulfadiazine		True	1.38306	Not found	False	[]		granuloma
silver sulfadiazine		True	1.671675	Not found	False	[]		inflammation
silver sulfadiazine		True	18.77626	Not found	False	[]		mucosal erosion
silver sulfadiazine		True	1.36147	Not found	False	[]		mucosal inflammation
silver sulfadiazine		True	1.669097	Not found	False	[]		face oedema
silver sulfadiazine		True	1.38306	Not found	False	[]		facial pain
silver sulfadiazine		True	1.22699	Not found	False	[]		flank pain
silver sulfadiazine		True	8.58665	Found	False	['common']	pain	pain
silver sulfadiazine		True	1.856408	Not found	False	[]		tenderness
silver sulfadiazine		True	6.26144	Not found	False	[]		impaired healing
silver sulfadiazine		True	18.77626	Not found	False	[]		cell death
silver sulfadiazine		True	12.571146	Not found	False	[]		necrosis
silver sulfadiazine		True	5.755145	Not found	False	[]		ulcer haemorrhage
silver sulfadiazine		True	1.037816	Not found	False	[]		cholelithiasis
silver sulfadiazine		True	1.710985	Not found	False	[]		gallbladder injury
silver sulfadiazine		True	2.056889	Not found	False	[]		hepatic cyst
silver sulfadiazine		True	5.755145	Not found	False	[]		hepatic lesion
silver sulfadiazine		True	2.518338	Not found	False	[]		hypoalbuminaemia
silver sulfadiazine		True	1.38306	Not found	False	[]		hepatorenal syndrome
silver sulfadiazine		True	19.294632	Not found	False	[]		autoimmune hepatitis
silver sulfadiazine		True	1.442056	Not found	False	[]		hepatocellular injury
silver sulfadiazine		True	3.77626	Not found	False	[]		hepatic cancer
silver sulfadiazine		True	7.331012	Found	False	[]	erythema multiforme	erythema multiforme
silver sulfadiazine		True	1.709974	Found	False	[]	hypersensitivity reaction	hypersensitivity
silver sulfadiazine		True	5.707232	Not found	False	[]		stevens-johnson syndrome
silver sulfadiazine		True	2.507299	Not found	False	[]		drug eruption
silver sulfadiazine		True	5.795088	Not found	False	[]		drug hypersensitivity
silver sulfadiazine		True	18.77626	Not found	False	[]		reaction to excipient
silver sulfadiazine		True	6.26144	Not found	False	[]		toxic epidermal necrolysis
silver sulfadiazine		True	3.845561	Not found	False	[]		toxic skin eruption
silver sulfadiazine		True	2.056889	Not found	False	[]		anaphylactic shock
silver sulfadiazine		True	4.008371	Not found	False	[]		angioedema
silver sulfadiazine		True	3.845561	Not found	False	[]		rhinitis allergic
silver sulfadiazine		True	14.356408	Not found	False	[]		systemic lupus erythematosus
silver sulfadiazine		True	3.845561	Not found	False	[]		nephrogenic systemic fibrosis
silver sulfadiazine		True	3.77626	Not found	False	[]		decreased immune responsiveness
silver sulfadiazine		True	1.5085840000000004	Not found	False	[]		bacterial infection
silver sulfadiazine		True	5.404841	Not found	False	[]		cellulitis
silver sulfadiazine		True	2.17969	Not found	False	[]		gangrene
silver sulfadiazine		True	8.58665	Not found	False	[]		meningitis bacterial
silver sulfadiazine		True	15.938085999999998	Not found	False	[]		clostridial infection
silver sulfadiazine		True	8.58665	Not found	False	[]		enterococcal sepsis
silver sulfadiazine		True	8.58665	Not found	False	[]		urinary tract infection enterococcal
silver sulfadiazine		True	9.001228	Not found	False	[]		helicobacter infection
silver sulfadiazine		True	2.269377	Not found	False	[]		staphylococcal infection
silver sulfadiazine		True	2.518338	Not found	False	[]		staphylococcal sepsis
silver sulfadiazine		True	8.58665	Not found	False	[]		beta haemolytic streptococcal infection
silver sulfadiazine		True	1.38306	Not found	False	[]		pharyngitis streptococcal
silver sulfadiazine		True	1.38306	Not found	False	[]		candida infection
silver sulfadiazine		True	8.58665	Not found	False	[]		pneumonia fungal
silver sulfadiazine		True	2.292363	Not found	False	[]		osteomyelitis
silver sulfadiazine		True	4.135393	Not found	False	[]		meningitis
silver sulfadiazine		True	8.58665	Not found	False	[]		abscess limb
silver sulfadiazine		True	2.518338	Not found	False	[]		device related infection
silver sulfadiazine		True	1.38306	Not found	False	[]		empyema
silver sulfadiazine		True	1.065016	Found	True	[]	infection	infection
silver sulfadiazine		True	8.58665	Not found	False	[]		superinfection
silver sulfadiazine		True	3.77626	Not found	False	[]		wound infection
silver sulfadiazine		True	1.433799	Not found	False	[]		bronchitis
silver sulfadiazine		True	1.862573	Not found	False	[]		sepsis
silver sulfadiazine		True	1.857498	Not found	False	[]		septic shock
silver sulfadiazine		True	3.164809	Not found	False	[]		urosepsis
silver sulfadiazine		True	2.17969	Not found	False	[]		furuncle
silver sulfadiazine		True	8.58665	Not found	False	[]		impetigo
silver sulfadiazine		True	19.294632	Not found	False	[]		skin infection
silver sulfadiazine		True	3.597426	Not found	False	[]		chronic sinusitis
silver sulfadiazine		True	3.273858	Not found	False	[]		upper respiratory tract infection
silver sulfadiazine		True	2.819315	Not found	False	[]		cystitis
silver sulfadiazine		True	1.38306	Not found	False	[]		pyelonephritis
silver sulfadiazine		True	8.58665	Not found	False	[]		mycobacterium avium complex infection
silver sulfadiazine		True	4.135393	Not found	False	[]		herpes simplex
silver sulfadiazine		True	2.17969	Not found	False	[]		herpes virus infection
silver sulfadiazine		True	1.799435	Not found	False	[]		influenza
silver sulfadiazine		True	2.518338	Not found	False	[]		compression fracture
silver sulfadiazine		True	2.056889	Not found	False	[]		joint injury
silver sulfadiazine		True	2.17969	Not found	False	[]		meniscus injury
silver sulfadiazine		True	1.22699	Not found	False	[]		foot fracture
silver sulfadiazine		True	1.442056	Not found	False	[]		lower limb fracture
silver sulfadiazine		True	1.38306	Not found	False	[]		wrist fracture
silver sulfadiazine		True	5.755145	Not found	False	[]		acute generalised exanthematous pustulosis
silver sulfadiazine		True	2.668507	Not found	False	[]		toxicity to various agents
silver sulfadiazine		True	8.58665	Not found	False	[]		skin toxicity
silver sulfadiazine		True	8.58665	Not found	False	[]		concussion
silver sulfadiazine		True	2.17969	Not found	False	[]		pneumothorax
silver sulfadiazine		True	8.58665	Not found	False	[]		haemothorax
silver sulfadiazine		True	1.38306	Not found	False	[]		ligament sprain
silver sulfadiazine		True	3.77626	Not found	False	[]		muscle injury
silver sulfadiazine		True	2.17969	Not found	False	[]		muscle strain
silver sulfadiazine		True	8.58665	Not found	False	[]		tendon injury
silver sulfadiazine		True	5.755145	Not found	False	[]		tendonitis
silver sulfadiazine		True	2.518338	Not found	False	[]		nerve injury
silver sulfadiazine		True	2.518338	Not found	False	[]		skin abrasion
silver sulfadiazine		True	1.064611	Not found	False	[]		fall
silver sulfadiazine		True	1.671567	Not found	False	[]		injury
silver sulfadiazine		True	5.755145	Not found	False	[]		skin laceration
silver sulfadiazine		True	1.442056	Not found	False	[]		multiple injuries
silver sulfadiazine		True	1.051073	Not found	False	[]		road traffic accident
silver sulfadiazine		True	8.58665	Not found	False	[]		skeletal injury
silver sulfadiazine		True	4.999992	Found	False	[]	wound	wound
silver sulfadiazine		True	8.58665	Not found	False	[]		wound haemorrhage
silver sulfadiazine		True	3.77626	Not found	False	[]		back injury
silver sulfadiazine		True	1.051073	Not found	False	[]		head injury
silver sulfadiazine		True	6.025368	Not found	False	[]		blister
silver sulfadiazine		True	1.187018	Not found	False	[]		contusion
silver sulfadiazine		True	9.001228	Not found	False	[]		skin injury
silver sulfadiazine		True	2.17969	Not found	False	[]		osteoradionecrosis
silver sulfadiazine		True	5.755145	Not found	False	[]		radiation skin injury
silver sulfadiazine		True	8.58665	Not found	False	[]		sunburn
silver sulfadiazine		True	8.58665	Not found	False	[]		burns second degree
silver sulfadiazine		True	18.77626	Not found	False	[]		burns third degree
silver sulfadiazine		True	78.9405	Not found	True	[]		thermal burn
silver sulfadiazine		True	3.77626	Not found	False	[]		expired product administered
silver sulfadiazine		True	3.77626	Not found	False	[]		incorrect drug administration rate
silver sulfadiazine		True	9.001228	Not found	False	[]		wrong product administered
silver sulfadiazine		True	3.77626	Not found	False	[]		circumstance or information capable of leading to medication error
silver sulfadiazine		True	2.17969	Not found	False	[]		product dispensing error
silver sulfadiazine		True	1.5085840000000004	Not found	False	[]		accidental overdose
silver sulfadiazine		True	2.17969	Not found	False	[]		phlebitis
silver sulfadiazine		True	3.77626	Not found	False	[]		complication associated with device
silver sulfadiazine		True	3.845561	Not found	False	[]		lactic acidosis
silver sulfadiazine		True	1.0036649999999998	Not found	False	[]		metabolic acidosis
silver sulfadiazine		True	1.442056	Not found	False	[]		respiratory acidosis
silver sulfadiazine		True	1.0036649999999998	Not found	False	[]		decreased appetite
silver sulfadiazine		True	1.051073	Not found	False	[]		eating disorder
silver sulfadiazine		True	3.77626	Not found	False	[]		abnormal weight gain
silver sulfadiazine		True	6.559419999999999	Not found	False	[]		malnutrition
silver sulfadiazine		True	8.58665	Not found	False	[]		overweight
silver sulfadiazine		True	5.755145	Not found	False	[]		osteolysis
silver sulfadiazine		True	1.140449	Not found	False	[]		osteopenia
silver sulfadiazine		True	2.668507	Not found	False	[]		hypocalcaemia
silver sulfadiazine		True	1.38306	Not found	False	[]		hypophosphataemia
silver sulfadiazine		True	8.58665	Not found	False	[]		tumour lysis syndrome
silver sulfadiazine		True	2.17969	Not found	False	[]		fluid intake reduced
silver sulfadiazine		True	5.089469	Not found	False	[]		hypovolaemia
silver sulfadiazine		True	1.22699	Not found	False	[]		hypercholesterolaemia
silver sulfadiazine		True	1.36147	Not found	False	[]		hyperlipidaemia
silver sulfadiazine		True	1.38306	Not found	False	[]		dyslipidaemia
silver sulfadiazine		True	8.58665	Not found	False	[]		hyperamylasaemia
silver sulfadiazine		True	8.58665	Not found	False	[]		metabolic encephalopathy
silver sulfadiazine		True	2.17969	Not found	False	[]		hyperuricaemia
silver sulfadiazine		True	2.17969	Not found	False	[]		bone lesion
silver sulfadiazine		True	4.135393	Not found	False	[]		jaw disorder
silver sulfadiazine		True	3.77626	Not found	False	[]		osteitis
silver sulfadiazine		True	2.056889	Not found	False	[]		osteosclerosis
silver sulfadiazine		True	2.518338	Not found	False	[]		bone sequestrum
silver sulfadiazine		True	1.5573769999999998	Not found	False	[]		arthropathy
silver sulfadiazine		True	8.58665	Not found	False	[]		facet joint syndrome
silver sulfadiazine		True	1.319688	Not found	False	[]		arthralgia
silver sulfadiazine		True	3.597426	Not found	False	[]		joint stiffness
silver sulfadiazine		True	18.77626	Not found	False	[]		cervicobrachial syndrome
silver sulfadiazine		True	3.636691	Not found	False	[]		spinal osteoarthritis
silver sulfadiazine		True	8.58665	Not found	False	[]		spondylitis
silver sulfadiazine		True	1.38306	Not found	False	[]		muscle atrophy
silver sulfadiazine		True	2.17969	Not found	False	[]		muscle disorder
silver sulfadiazine		True	1.7392690000000002	Not found	False	[]		muscle spasms
silver sulfadiazine		True	2.056889	Not found	False	[]		muscle twitching
silver sulfadiazine		True	14.088475	Not found	False	[]		muscle spasticity
silver sulfadiazine		True	8.58665	Not found	False	[]		trismus
silver sulfadiazine		True	5.755145	Not found	False	[]		foot deformity
silver sulfadiazine		True	3.77626	Not found	False	[]		limb deformity
silver sulfadiazine		True	3.845561	Not found	False	[]		intervertebral disc protrusion
silver sulfadiazine		True	8.58665	Not found	False	[]		kyphosis
silver sulfadiazine		True	4.135393	Not found	False	[]		lumbar spinal stenosis
silver sulfadiazine		True	1.38306	Not found	False	[]		spondylolisthesis
silver sulfadiazine		True	1.887899	Not found	False	[]		back pain
silver sulfadiazine		True	1.2768859999999995	Not found	False	[]		musculoskeletal pain
silver sulfadiazine		True	1.512614	Not found	False	[]		neck pain
silver sulfadiazine		True	1.274528	Not found	False	[]		pain in extremity
silver sulfadiazine		True	3.77626	Not found	False	[]		extremity contracture
silver sulfadiazine		True	8.58665	Not found	False	[]		muscle contracture
silver sulfadiazine		True	1.051073	Not found	False	[]		metastases to bone
silver sulfadiazine		True	3.164809	Not found	False	[]		bursitis
silver sulfadiazine		True	18.77626	Not found	False	[]		synovial cyst
silver sulfadiazine		True	8.58665	Not found	False	[]		breast cancer female
silver sulfadiazine		True	3.164809	Not found	False	[]		metastases to central nervous system
silver sulfadiazine		True	3.77626	Not found	False	[]		metastases to lung
silver sulfadiazine		True	8.58665	Not found	False	[]		metastasis
silver sulfadiazine		True	1.128886	Not found	False	[]		malignant neoplasm progression
silver sulfadiazine		True	5.755145	Not found	False	[]		squamous cell carcinoma
silver sulfadiazine		True	3.77626	Not found	False	[]		neoplasm
silver sulfadiazine		True	1.442056	Not found	False	[]		renal cyst
silver sulfadiazine		True	18.77626	Not found	False	[]		bladder cancer
silver sulfadiazine		True	8.58665	Not found	False	[]		bladder neoplasm
silver sulfadiazine		True	8.58665	Not found	False	[]		ovarian cancer metastatic
silver sulfadiazine		True	8.58665	Not found	False	[]		uterine cancer
silver sulfadiazine		True	14.088475	Not found	False	[]		lung neoplasm
silver sulfadiazine		True	14.088475	Not found	False	[]		cerebral ischaemia
silver sulfadiazine		True	8.58665	Not found	False	[]		carotid artery disease
silver sulfadiazine		True	8.58665	Not found	False	[]		intracranial venous sinus thrombosis
silver sulfadiazine		True	3.77626	Not found	False	[]		parosmia
silver sulfadiazine		True	8.58665	Not found	False	[]		demyelination
silver sulfadiazine		True	2.056889	Not found	False	[]		multiple sclerosis
silver sulfadiazine		True	8.58665	Not found	False	[]		posterior reversible encephalopathy syndrome
silver sulfadiazine		True	1.018063	Not found	False	[]		headache
silver sulfadiazine		True	2.17969	Not found	False	[]		sinus headache
silver sulfadiazine		True	8.58665	Not found	False	[]		paralysis
silver sulfadiazine		True	1.6829689999999995	Not found	False	[]		balance disorder
silver sulfadiazine		True	1.22699	Not found	False	[]		coordination abnormal
silver sulfadiazine		True	1.367514	Not found	False	[]		coma
silver sulfadiazine		True	2.614668	Not found	False	[]		depressed level of consciousness
silver sulfadiazine		True	1.092024	Not found	False	[]		somnolence
silver sulfadiazine		True	3.77626	Not found	False	[]		central nervous system lesion
silver sulfadiazine		True	2.17969	Not found	False	[]		motor dysfunction
silver sulfadiazine		True	18.77626	Not found	False	[]		neurological decompensation
silver sulfadiazine		True	8.58665	Not found	False	[]		tic
silver sulfadiazine		True	1.2768859999999995	Not found	False	[]		burning sensation
silver sulfadiazine		True	3.164809	Not found	False	[]		skin burning sensation
silver sulfadiazine		True	8.58665	Not found	False	[]		complex regional pain syndrome
silver sulfadiazine		True	4.008371	Not found	False	[]		palmar-plantar erythrodysaesthesia syndrome
silver sulfadiazine		True	1.5085840000000004	Not found	False	[]		dysarthria
silver sulfadiazine		True	1.669097	Not found	False	[]		urinary incontinence
silver sulfadiazine		True	1.38306	Not found	False	[]		carpal tunnel syndrome
silver sulfadiazine		True	3.77626	Not found	False	[]		peroneal nerve palsy
silver sulfadiazine		True	1.084175	Not found	False	[]		neuropathy peripheral
silver sulfadiazine		True	8.58665	Not found	False	[]		tonic clonic movements
silver sulfadiazine		True	5.755145	Not found	False	[]		somnambulism
silver sulfadiazine		True	1.442056	Not found	False	[]		hypersomnia
silver sulfadiazine		True	2.292363	Not found	False	[]		sleep apnoea syndrome
silver sulfadiazine		True	18.77626	Not found	False	[]		lumbar radiculopathy
silver sulfadiazine		True	2.17969	Not found	False	[]		neurogenic bladder
silver sulfadiazine		True	2.17969	Not found	False	[]		brain injury
silver sulfadiazine		True	2.17969	Not found	False	[]		abortion spontaneous
silver sulfadiazine		True	8.58665	Not found	False	[]		anxiety disorder
silver sulfadiazine		True	1.588339	Not found	False	[]		anxiety
silver sulfadiazine		True	3.77626	Not found	False	[]		decreased interest
silver sulfadiazine		True	8.58665	Not found	False	[]		inappropriate affect
silver sulfadiazine		True	3.164809	Not found	False	[]		hyperventilation
silver sulfadiazine		True	3.164809	Not found	False	[]		throat tightness
silver sulfadiazine		True	1.856408	Not found	False	[]		mental disorder
silver sulfadiazine		True	9.001228	Not found	False	[]		dependence
silver sulfadiazine		True	1.22699	Not found	False	[]		drug dependence
silver sulfadiazine		True	8.58665	Not found	False	[]		acute psychosis
silver sulfadiazine		True	3.77626	Not found	False	[]		schizophrenia
silver sulfadiazine		True	19.135393	Not found	False	[]		focal segmental glomerulosclerosis
silver sulfadiazine		True	9.185008	Not found	False	[]		tubulointerstitial nephritis
silver sulfadiazine		True	28.84636	Not found	False	[]		glomerulosclerosis
silver sulfadiazine		True	8.58665	Not found	False	[]		kidney fibrosis
silver sulfadiazine		True	1.587044	Not found	False	[]		acute kidney injury
silver sulfadiazine		True	2.056889	Not found	False	[]		anuria
silver sulfadiazine		True	1.5573769999999998	Not found	False	[]		chronic kidney disease
silver sulfadiazine		True	1.288017	Not found	False	[]		renal impairment
silver sulfadiazine		True	8.58665	Not found	False	[]		hypertensive nephropathy
silver sulfadiazine		True	1.442056	Not found	False	[]		pollakiuria
silver sulfadiazine		True	1.36147	Not found	False	[]		haematuria
silver sulfadiazine		True	1.369489	Not found	False	[]		proteinuria
silver sulfadiazine		True	8.58665	Not found	False	[]		urine abnormality
silver sulfadiazine		True	2.17969	Not found	False	[]		ureterolithiasis
silver sulfadiazine		True	8.58665	Not found	False	[]		atrophic vulvovaginitis
silver sulfadiazine		True	28.84636	Not found	False	[]		oedema genital
silver sulfadiazine		True	1.184312	Not found	False	[]		chronic obstructive pulmonary disease
silver sulfadiazine		True	3.845561	Not found	False	[]		acute respiratory distress syndrome
silver sulfadiazine		True	1.38306	Not found	False	[]		pleural fibrosis
silver sulfadiazine		True	1.140449	Not found	False	[]		pulmonary hypertension
silver sulfadiazine		True	1.710985	Not found	False	[]		rales
silver sulfadiazine		True	1.710985	Not found	False	[]		pulmonary mass
silver sulfadiazine		True	5.755145	Not found	False	[]		snoring
silver sulfadiazine		True	2.17969	Not found	False	[]		nasal dryness
silver sulfadiazine		True	4.135393	Not found	False	[]		pharyngeal oedema
silver sulfadiazine		True	2.17969	Not found	False	[]		hyperkeratosis
silver sulfadiazine		True	18.77626	Not found	False	[]		lichenoid keratosis
silver sulfadiazine		True	1.38306	Not found	False	[]		skin hypertrophy
silver sulfadiazine		True	4.999992	Not found	False	[]		dry skin
silver sulfadiazine		True	28.84636	Not found	False	[]		pain of skin
silver sulfadiazine		True	3.77626	Not found	False	[]		scab
silver sulfadiazine		True	11.653926	Not found	False	[]		skin discolouration
silver sulfadiazine		True	4.124326	Not found	False	[]		skin disorder
silver sulfadiazine		True	2.17969	Not found	False	[]		skin induration
silver sulfadiazine		True	4.211622	Not found	False	[]		skin lesion
silver sulfadiazine		True	48.90568	Not found	False	[]		skin necrosis
silver sulfadiazine		True	2.17969	Not found	False	[]		skin plaque
silver sulfadiazine		True	9.001228	Not found	False	[]		skin tightness
silver sulfadiazine		True	3.77626	Not found	False	[]		sticky skin
silver sulfadiazine		True	5.089469	Not found	False	[]		dermatitis
silver sulfadiazine		True	1.442056	Not found	False	[]		eczema
silver sulfadiazine		True	3.77626	Not found	False	[]		neurodermatitis
silver sulfadiazine		True	9.001228	Not found	False	[]		skin irritation
silver sulfadiazine		True	1.171012	Not found	False	[]		erythema
silver sulfadiazine		True	1.88581	Not found	False	[]		rash erythematous
silver sulfadiazine		True	4.5947700000000005	Not found	False	[]		skin exfoliation
silver sulfadiazine		True	5.271386	Not found	False	[]		rash papular
silver sulfadiazine		True	11.396501	Not found	False	[]		photosensitivity reaction
silver sulfadiazine		True	1.257818	Found	False	['common']	itching	pruritus
silver sulfadiazine		True	2.819315	Not found	False	[]		pruritus generalised
silver sulfadiazine		True	3.052804	Not found	False	[]		rash pruritic
silver sulfadiazine		True	2.576916	Not found	False	[]		rash
silver sulfadiazine		True	2.434852	Not found	False	[]		rash generalised
silver sulfadiazine		True	1.369489	Not found	False	[]		rash maculo-papular
silver sulfadiazine		True	4.999992	Not found	False	[]		decubitus ulcer
silver sulfadiazine		True	3.77626	Not found	False	[]		skin fissures
silver sulfadiazine		True	2.17969	Not found	False	[]		pigmentation disorder
silver sulfadiazine		True	8.58665	Not found	False	[]		skin mass
silver sulfadiazine		True	11.908266	Not found	False	[]		skin ulcer
silver sulfadiazine		True	1.38306	Not found	False	[]		dermatitis acneiform
silver sulfadiazine		True	1.38306	Not found	False	[]		nail disorder
silver sulfadiazine		True	8.58665	Not found	False	[]		rosacea
silver sulfadiazine		True	1.087267	Not found	False	[]		off label use
silver sulfadiazine		True	2.17969	Not found	False	[]		aortic arteriosclerosis
silver sulfadiazine		True	2.17969	Not found	False	[]		aortic stenosis
silver sulfadiazine		True	1.22699	Not found	False	[]		ischaemia
silver sulfadiazine		True	8.58665	Not found	False	[]		vasospasm
silver sulfadiazine		True	1.38306	Not found	False	[]		peripheral venous disease
silver sulfadiazine		True	1.38306	Not found	False	[]		peripheral arterial occlusive disease
silver sulfadiazine		True	8.58665	Not found	False	[]		raynaud's phenomenon
silver sulfadiazine		True	4.008371	Not found	False	[]		shock
silver sulfadiazine		True	1.896973	Not found	False	[]		thrombosis
silver sulfadiazine		True	2.17969	Not found	False	[]		thrombophlebitis
silver sulfadiazine		True	2.518338	Not found	False	[]		thrombophlebitis superficial
silver sulfadiazine		True	5.755145	Not found	False	[]		haemodynamic instability
silver sulfadiazine		True	1.834506	Not found	False	[]		haemorrhage
silver sulfadiazine		True	8.58665	Not found	False	[]		cystoid macular oedema
silver sulfadiazine		True	18.77626	Not found	False	[]		vitreous floaters
silver sulfadiazine		True	8.58665	Not found	False	[]		age-related macular degeneration
silver sulfadiazine		True	1.38306	Not found	False	[]		second primary malignancy
silver sulfadiazine		True	8.58665	Not found	False	[]		upper-airway cough syndrome
silver sulfadiazine		True	4.135393	Not found	False	[]		hypoxic-ischaemic encephalopathy
silver sulfadiazine		True	2.106124	Not found	False	[]		osteonecrosis of jaw
silver sulfadiazine		True	3.77626	Not found	False	[]		psychological trauma
silver sulfadiazine		True	2.343587	Not found	False	[]		drug reaction with eosinophilia and systemic symptoms
silver sulfadiazine		True	2.056889	Not found	False	[]		clostridium difficile infection
bosutinib		True	2.17933	Not found	False	[]		increased tendency to bruise
bosutinib		True	3.77592	Not found	False	[]		marrow hyperplasia
bosutinib		True	8.586359999999999	Not found	False	[]		leukaemia recurrent
bosutinib		True	3.77592	Not found	False	[]		blast crisis in myelogenous leukaemia
bosutinib		True	8.586359999999999	Not found	False	[]		platelet disorder
bosutinib		True	1.895907	Not found	False	[]		atrial fibrillation
bosutinib		True	7.330392	Not found	False	[]		sudden death
bosutinib		True	1.942438	Not found	False	[]		haemoptysis
bosutinib		True	4.453763	Not found	False	[]		dyspnoea exertional
bosutinib		True	3.164312	Not found	False	[]		coronary artery stenosis
bosutinib		True	1.050531	Not found	False	[]		fluid overload
bosutinib		True	1.506918	Not found	False	[]		cardiac failure congestive
bosutinib		True	2.667883	Not found	False	[]		cardiomegaly
bosutinib		True	8.586359999999999	Not found	False	[]		left ventricular dysfunction
bosutinib		True	2.17933	Not found	False	[]		ventricular dysfunction
bosutinib		True	3.77592	Not found	False	[]		cardiac tamponade
bosutinib		True	2.17933	Not found	False	[]		ear disorder
bosutinib		True	8.586359999999999	Not found	False	[]		otitis externa
bosutinib		True	2.17933	Not found	False	[]		hypoacusis
bosutinib		True	3.77592	Not found	False	[]		polydipsia
bosutinib		True	4.134913	Not found	False	[]		thyroid disorder
bosutinib		True	1.36883	Not found	False	[]		eye swelling
bosutinib		True	8.586359999999999	Not found	False	[]		periorbital oedema
bosutinib		True	3.409767	Not found	False	[]		blindness
bosutinib		True	8.586359999999999	Not found	False	[]		proctalgia
bosutinib		True	1.226453	Not found	False	[]		diverticulitis
bosutinib		True	8.586359999999999	Not found	False	[]		oedematous pancreatitis
bosutinib		True	1.6457289999999998	Not found	False	[]		pancreatitis
bosutinib		True	5.754689	Not found	False	[]		pancreatic disorder
bosutinib		True	2.17933	Not found	False	[]		oesophageal disorder
bosutinib		True	8.586359999999999	Found	False	[]	intestinal haemorrhage	intestinal haemorrhage
bosutinib		True	6.737302	Not found	False	[]		gastroenteritis
bosutinib		True	8.586359999999999	Not found	False	[]		gastroenteritis viral
bosutinib		True	18.77592	Not found	False	[]		gastrointestinal infection
bosutinib		True	5.754689	Not found	False	[]		duodenitis
bosutinib		True	2.17933	Not found	False	[]		enteritis
bosutinib		True	1.0350860000000002	Not found	False	[]		constipation
bosutinib		True	2.691335	Not found	False	[]		gastrooesophageal reflux disease
bosutinib		True	8.586359999999999	Not found	False	[]		bowel movement irregularity
bosutinib		True	8.586359999999999	Not found	False	[]		gastrointestinal sounds abnormal
bosutinib		True	1.774343	Not found	False	[]		dyspepsia
bosutinib		True	4.134913	Not found	False	[]		eructation
bosutinib		True	18.77592	Not found	False	[]		faecaloma
bosutinib		True	1.7777630000000002	Not found	False	[]		abdominal distension
bosutinib		True	3.583617	Not found	False	[]		flatulence
bosutinib		True	1.141506	Not found	False	[]		dysphagia
bosutinib		True	9.000813	Not found	False	[]		incontinence
bosutinib		True	1.38269	Not found	False	[]		ileus
bosutinib		True	2.17933	Not found	False	[]		duodenal ulcer
bosutinib		True	2.517829	Not found	False	[]		gastric ulcer
bosutinib		True	12.570602	Not found	False	[]		gastritis erosive
bosutinib		True	3.77592	Not found	False	[]		rectal cancer
bosutinib		True	2.434032	Not found	False	[]		lip swelling
bosutinib		True	5.754689	Not found	False	[]		oedema mouth
bosutinib		True	1.710459	Not found	False	[]		swollen tongue
bosutinib		True	1.24714	Not found	False	[]		feeling cold
bosutinib		True	3.77592	Not found	False	[]		temperature intolerance
bosutinib		True	6.389727	Not found	False	[]		disease progression
bosutinib		True	1.050531	Not found	False	[]		disease recurrence
bosutinib		True	1.38269	Not found	False	[]		nodule
bosutinib		True	2.05637	Not found	False	[]		ulcer
bosutinib		True	2.17933	Not found	False	[]		cholecystitis acute
bosutinib		True	1.942438	Not found	False	[]		liver disorder
bosutinib		True	8.586359999999999	Not found	False	[]		hypersensitivity pneumonitis
bosutinib		True	3.77592	Not found	False	[]		erythema nodosum
bosutinib		True	8.586359999999999	Not found	False	[]		skin reaction
bosutinib		True	9.000813	Not found	False	[]		pertussis
bosutinib		True	2.17933	Not found	False	[]		bronchopulmonary aspergillosis
bosutinib		True	3.77592	Not found	False	[]		herpes virus infection
bosutinib		True	3.77592	Not found	False	[]		skin papilloma
bosutinib		True	2.17933	Not found	False	[]		ankle fracture
bosutinib		True	4.134913	Not found	False	[]		upper limb fracture
bosutinib		True	5.754689	Not found	False	[]		wrist fracture
bosutinib		True	1.38269	Not found	False	[]		skin toxicity
bosutinib		True	8.586359999999999	Not found	False	[]		appetite disorder
bosutinib		True	8.586359999999999	Not found	False	[]		feeding disorder
bosutinib		True	8.586359999999999	Not found	False	[]		tumour lysis syndrome
bosutinib		True	8.586359999999999	Not found	False	[]		fluid intake reduced
bosutinib		True	4.294043	Not found	False	[]		gout
bosutinib		True	4.040439	Not found	False	[]		bone pain
bosutinib		True	8.586359999999999	Not found	False	[]		myositis
bosutinib		True	8.586359999999999	Not found	False	[]		intervertebral disc disorder
bosutinib		True	1.38269	Not found	False	[]		sciatica
bosutinib		True	1.139784	Not found	False	[]		musculoskeletal pain
bosutinib		True	2.691335	Not found	False	[]		neck pain
bosutinib		True	1.276119	Not found	False	[]		neoplasm malignant
bosutinib		True	8.586359999999999	Not found	False	[]		intracranial aneurysm
bosutinib		True	3.77592	Not found	False	[]		cerebral ischaemia
bosutinib		True	2.05637	Not found	False	[]		ischaemic stroke
bosutinib		True	8.586359999999999	Not found	False	[]		parosmia
bosutinib		True	8.586359999999999	Not found	False	[]		head discomfort
bosutinib		True	2.17933	Not found	False	[]		thinking abnormal
bosutinib		True	3.164312	Not found	False	[]		hyperaesthesia
bosutinib		True	1.4415240000000002	Not found	False	[]		neuralgia
bosutinib		True	8.586359999999999	Not found	False	[]		febrile convulsion
bosutinib		True	3.77592	Not found	False	[]		seizure
bosutinib		True	3.77592	Not found	False	[]		screaming
bosutinib		True	1.139784	Not found	False	[]		sleep disorder
bosutinib		True	1.38269	Not found	False	[]		nephrotic syndrome
bosutinib		True	2.17933	Not found	False	[]		nephropathy
bosutinib		True	1.556619	Not found	False	[]		renal disorder
bosutinib		True	1.050531	Not found	False	[]		dysuria
bosutinib		True	1.24714	Not found	False	[]		pollakiuria
bosutinib		True	3.77592	Not found	False	[]		urinary hesitation
bosutinib		True	2.667883	Not found	False	[]		chromaturia
bosutinib		True	2.17933	Not found	False	[]		nocturia
bosutinib		True	1.38269	Not found	False	[]		polyuria
bosutinib		True	8.586359999999999	Not found	False	[]		scrotal oedema
bosutinib		True	3.164312	Not found	False	[]		emphysema
bosutinib		True	2.667883	Not found	False	[]		pulmonary fibrosis
bosutinib		True	1.38269	Not found	False	[]		pleurisy
bosutinib		True	3.77592	Not found	False	[]		pulmonary thrombosis
bosutinib		True	3.77592	Not found	False	[]		pleuritic pain
bosutinib		True	9.294043	Not found	False	[]		pulmonary haemorrhage
bosutinib		True	5.754689	Not found	False	[]		pulmonary mass
bosutinib		True	3.77592	Not found	False	[]		skin atrophy
bosutinib		True	8.586359999999999	Not found	False	[]		skin striae
bosutinib		True	2.17933	Not found	False	[]		dermatitis bullous
bosutinib		True	5.754689	Not found	False	[]		scab
bosutinib		True	2.291628	Not found	False	[]		skin discolouration
bosutinib		True	2.434032	Not found	False	[]		rash pruritic
bosutinib		True	3.77592	Not found	False	[]		dermatitis acneiform
bosutinib		True	18.77592	Not found	False	[]		peripheral arterial occlusive disease
bosutinib		True	2.17933	Not found	False	[]		peripheral ischaemia
bosutinib		True	1.38269	Not found	False	[]		vein disorder
bosutinib		True	1.38269	Not found	False	[]		hypertensive crisis
bosutinib		True	9.000813	Not found	False	[]		essential hypertension
bosutinib		True	18.77592	Not found	False	[]		thrombocytosis
bosutinib		True	2.17933	Not found	False	[]		oral mucosal blistering
bosutinib		True	8.586359999999999	Not found	False	[]		humidity intolerance
bosutinib		True	1.276119	Not found	False	[]		toxicity to various agents
bosutinib		True	18.77592	Not found	False	[]		second primary malignancy
bosutinib		True	18.77592	Not found	False	[]		large intestine polyp
bosutinib		True	28.846	Not found	False	[]		candida infection
bosutinib		True	4.134913	Not found	False	[]		product use issue
trientine		True	1.39403					bone marrow failure
trientine		True	16.894998					ascites
trientine		True	8.5953					pulmonary oedema
trientine		True	3.78626					abdominal discomfort
trientine		True	1.26845					nausea
trientine		True	1.821909					fatigue
trientine		True	3.78626					gait disturbance
trientine		True	24.17953					condition aggravated
trientine		True	38.89403					oedema
trientine		True	1.39403					hepatic function abnormal
trientine		True	44.235617					hepatic failure
trientine		True	3.78626					metastases to liver
trientine		True	2.072266					fall
trientine		True	8.5953					scar
trientine		True	3.78626					product dose omission
trientine		True	3.78626					pain in jaw
trientine		True	8.5953					spinal osteoarthritis
trientine		True	4.149606					myalgia
trientine		True	2.072266					muscle spasms
trientine		True	8.5953					limb discomfort
trientine		True	3.78626					musculoskeletal pain
trientine		True	8.5953					neck pain
trientine		True	8.5953					metastases to meninges
trientine		True	1.39403					encephalopathy
trientine		True	8.5953					amnesia
trientine		True	3.78626					dysarthria
trientine		True	19.149606					vaginal haemorrhage
soybean oil		True	3.77673					iron deficiency anaemia
soybean oil		True	2.18019					aplasia pure red cell
soybean oil		True	9.001805					aplastic anaemia
soybean oil		True	2.293383					bone marrow failure
soybean oil		True	1.709441					pancytopenia
soybean oil		True	8.58706					ecchymosis
soybean oil		True	3.77673					haemorrhagic diathesis
soybean oil		True	2.37662					disseminated intravascular coagulation
soybean oil		True	9.185715					thrombotic microangiopathy
soybean oil		True	18.77673					blood disorder
soybean oil		True	7.730785					haemophagocytic lymphohistiocytosis
soybean oil		True	5.683084					hyperbilirubinaemia
soybean oil		True	1.370402					jaundice
soybean oil		True	9.001805					acute myeloid leukaemia recurrent
soybean oil		True	28.84686					non-hodgkin's lymphoma
soybean oil		True	1.38358					hepatosplenomegaly
soybean oil		True	2.18019					splenomegaly
soybean oil		True	8.58706					neutrophilia
soybean oil		True	3.77673					neutropenic colitis
soybean oil		True	1.370402					arrhythmia
soybean oil		True	2.18019					bradycardia foetal
soybean oil		True	4.136059					sinus bradycardia
soybean oil		True	2.677101					cardiac arrest
soybean oil		True	1.27795					palpitations
soybean oil		True	8.58706					orthopnoea
soybean oil		True	6.49363					chest discomfort
soybean oil		True	8.58706					stress cardiomyopathy
soybean oil		True	3.77673					endocarditis
soybean oil		True	1.045959					ascites
soybean oil		True	1.303934					cardiac failure
soybean oil		True	9.001805					cardiac failure acute
soybean oil		True	2.8657660000000003					pulmonary oedema
soybean oil		True	8.58706					right ventricular failure
soybean oil		True	2.18019					cardiomyopathy
soybean oil		True	3.77673					left ventricular dysfunction
soybean oil		True	8.58706					right ventricular dysfunction
soybean oil		True	1.38358					cardiac tamponade
soybean oil		True	6.023972					pericardial effusion
soybean oil		True	19.45558					hyperglycaemia
soybean oil		True	3.411448					hypoglycaemia
soybean oil		True	9.001805					thyroid disorder
soybean oil		True	3.77673					dry eye
soybean oil		True	8.58706					conjunctivitis
soybean oil		True	8.58706					eye discharge
soybean oil		True	3.77673					gaze palsy
soybean oil		True	3.77673					pupils unequal
soybean oil		True	5.755777					retinopathy
soybean oil		True	3.77673					anorectal disorder
soybean oil		True	18.77673					proctalgia
soybean oil		True	1.558428					pancreatitis
soybean oil		True	1.227735					pancreatitis acute
soybean oil		True	4.136059					acute graft versus host disease in intestine
soybean oil		True	3.77673					gastric mucosal lesion
soybean oil		True	1.051823					haematochezia
soybean oil		True	3.77673					lower gastrointestinal haemorrhage
soybean oil		True	1.38358					gastrointestinal infection
soybean oil		True	18.77673					clostridium colitis
soybean oil		True	8.58706					cytomegalovirus colitis
soybean oil		True	3.165498					pseudomembranous colitis
soybean oil		True	3.77673					peritonitis bacterial
soybean oil		True	1.243644					crohn's disease
soybean oil		True	9.001805					gastrointestinal inflammation
soybean oil		True	1.047775					diarrhoea
soybean oil		True	3.77673					frequent bowel movements
soybean oil		True	3.165498					ileus paralytic
soybean oil		True	3.77673					epigastric discomfort
soybean oil		True	1.38358					abnormal faeces
soybean oil		True	1.045959					abdominal distension
soybean oil		True	1.516757					abdominal pain
soybean oil		True	18.77673					hypophagia
soybean oil		True	18.77673					small intestinal stenosis
soybean oil		True	3.411448					ileus
soybean oil		True	2.057609					intestinal obstruction
soybean oil		True	9.001805					intestinal stenosis
soybean oil		True	8.58706					rectal ulcer
soybean oil		True	8.58706					ileal ulcer
soybean oil		True	1.442794					haemorrhoids
soybean oil		True	3.77673					malabsorption
soybean oil		True	8.58706					colon cancer
soybean oil		True	8.58706					metastases to peritoneum
soybean oil		True	2.18019					cheilitis
soybean oil		True	8.58706					mouth haemorrhage
soybean oil		True	1.38358					paraesthesia oral
soybean oil		True	5.755777					mouth ulceration
soybean oil		True	9.001805					complication associated with device
soybean oil		True	8.83498					device related infection
soybean oil		True	3.77673					catheter site related reaction
soybean oil		True	28.84686					vascular device infection
soybean oil		True	8.966603					infusion related reaction
soybean oil		True	8.58706					infusion site reaction
soybean oil		True	44.220574					hyperpyrexia
soybean oil		True	1.602689					pyrexia
soybean oil		True	3.77673					brain death
soybean oil		True	3.075666					no adverse event
soybean oil		True	5.211665					chills
soybean oil		True	5.755777					peripheral coldness
soybean oil		True	8.58706					sensation of foreign body
soybean oil		True	18.77673					discomfort
soybean oil		True	28.84686					temperature intolerance
soybean oil		True	2.057609					gait inability
soybean oil		True	1.7804870000000002					condition aggravated
soybean oil		True	1.3625310000000002					flushing
soybean oil		True	3.77673					multi-organ disorder
soybean oil		True	2.18019					granuloma
soybean oil		True	3.77673					mucosal disorder
soybean oil		True	9.001805					product storage error
soybean oil		True	8.58706					nodule
soybean oil		True	8.58706					bile duct stone
soybean oil		True	4.125499					cholestasis
soybean oil		True	2.616012					liver disorder
soybean oil		True	3.865277					hepatic function abnormal
soybean oil		True	2.519045					hypoalbuminaemia
soybean oil		True	8.58706					hypoproteinaemia
soybean oil		True	4.136059					acute hepatic failure
soybean oil		True	5.272177					venoocclusive liver disease
soybean oil		True	3.77673					hepatitis b
soybean oil		True	2.18019					hepatomegaly
soybean oil		True	9.001805					acute graft versus host disease in liver
soybean oil		True	1.051823					hepatocellular injury
soybean oil		True	8.58706					erythema nodosum
soybean oil		True	1.0648430000000002					hypersensitivity
soybean oil		True	1.370402					toxic epidermal necrolysis
soybean oil		True	4.125499					anaphylactic shock
soybean oil		True	2.18019					anaphylactoid reaction
soybean oil		True	8.58706					guillain-barre syndrome
soybean oil		True	12.571902					acute graft versus host disease
soybean oil		True	9.295448					acute graft versus host disease in skin
soybean oil		True	9.001805					chronic graft versus host disease
soybean oil		True	4.136059					vasculitis
soybean oil		True	8.58706					immunodeficiency
soybean oil		True	3.77673					hypogammaglobulinaemia
soybean oil		True	18.77673					acinetobacter infection
soybean oil		True	6.023972					bacterial infection
soybean oil		True	1.051823					cellulitis
soybean oil		True	8.58706					corynebacterium infection
soybean oil		True	2.18019					klebsiella sepsis
soybean oil		True	3.77673					pneumonia staphylococcal
soybean oil		True	1.38358					staphylococcal bacteraemia
soybean oil		True	2.752047					staphylococcal infection
soybean oil		True	6.143056					staphylococcal sepsis
soybean oil		True	9.001805					streptococcal infection
soybean oil		True	2.519045					aspergillus infection
soybean oil		True	3.77673					bronchopulmonary aspergillosis
soybean oil		True	28.84686					candida infection
soybean oil		True	2.18019					pneumonia fungal
soybean oil		True	9.001805					systemic mycosis
soybean oil		True	3.77673					pneumocystis jirovecii pneumonia
soybean oil		True	8.58706					osteomyelitis
soybean oil		True	5.755777					meningitis
soybean oil		True	1.030455					infection
soybean oil		True	9.001805					postoperative wound infection
soybean oil		True	3.77673					atypical pneumonia
soybean oil		True	8.58706					necrotising fasciitis
soybean oil		True	8.58706					psoas abscess
soybean oil		True	3.165498					bacteraemia
soybean oil		True	4.136059					bacterial sepsis
soybean oil		True	2.698423					sepsis
soybean oil		True	1.513797					septic shock
soybean oil		True	1.711715					cytomegalovirus infection
soybean oil		True	2.18019					cytomegalovirus viraemia
soybean oil		True	3.637778					influenza
soybean oil		True	2.078706					viral infection
soybean oil		True	1.051823					toxicity to various agents
soybean oil		True	6.560408					maternal drugs affecting foetus
soybean oil		True	2.18019					subdural haematoma
soybean oil		True	8.58706					haemothorax
soybean oil		True	1.051823					blister
soybean oil		True	1.27795					incorrect dose administered
soybean oil		True	28.84686					incorrect drug administration rate
soybean oil		True	3.77673					poor quality product administered
soybean oil		True	3.77673					wrong product administered
soybean oil		True	2.820436					medication error
soybean oil		True	5.129456					overdose
soybean oil		True	3.411448					metabolic acidosis
soybean oil		True	4.136059					acidosis
soybean oil		True	1.227735					decreased appetite
soybean oil		True	5.755777					cachexia
soybean oil		True	3.77673					failure to thrive
soybean oil		True	2.519045					malnutrition
soybean oil		True	2.519045					hypomagnesaemia
soybean oil		True	2.519045					electrolyte imbalance
soybean oil		True	1.556837					hypokalaemia
soybean oil		True	4.295448					hypernatraemia
soybean oil		True	1.1299580000000002					hyponatraemia
soybean oil		True	3.075666					fluid retention
soybean oil		True	2.18019					hypercholesterolaemia
soybean oil		True	38.88358					hypertriglyceridaemia
soybean oil		True	1.38358					hyperlipidaemia
soybean oil		True	3.77673					metabolic disorder
soybean oil		True	8.58706					vitamin k deficiency
soybean oil		True	2.18019					muscle twitching
soybean oil		True	5.755777					trismus
soybean oil		True	1.774583					back pain
soybean oil		True	2.057609					musculoskeletal stiffness
soybean oil		True	1.38358					metastases to bone
soybean oil		True	8.58706					renal cell carcinoma
soybean oil		True	9.001805					ovarian cancer
soybean oil		True	9.001805					non-small cell lung cancer
soybean oil		True	4.45558					cerebral infarction
soybean oil		True	4.136059					haemorrhage intracranial
soybean oil		True	28.84686					facial paralysis
soybean oil		True	1.227735					encephalopathy
soybean oil		True	3.165498					brain oedema
soybean oil		True	3.77673					intracranial pressure increased
soybean oil		True	8.58706					hemiplegia
soybean oil		True	2.18019					paralysis
soybean oil		True	1.051823					coma
soybean oil		True	4.45558					altered state of consciousness
soybean oil		True	2.18019					aphonia
soybean oil		True	1.051823					speech disorder
soybean oil		True	1.38358					peripheral sensory neuropathy
soybean oil		True	8.58706					neuropathy peripheral
soybean oil		True	18.77673					premature labour
soybean oil		True	2.057609					premature baby
soybean oil		True	14.089107					neonatal disorder
soybean oil		True	8.58706					oligohydramnios
soybean oil		True	8.58706					postpartum haemorrhage
soybean oil		True	1.141372					hallucination
soybean oil		True	9.001805					hallucination, visual
soybean oil		True	2.18019					psychiatric symptom
soybean oil		True	2.519045					mental disorder
soybean oil		True	2.519045					tubulointerstitial nephritis
soybean oil		True	2.078706					renal disorder
soybean oil		True	1.38358					oliguria
soybean oil		True	3.77673					chromaturia
soybean oil		True	1.442794					acute kidney injury
soybean oil		True	2.344465					pneumonia aspiration
soybean oil		True	2.275835					acute respiratory distress syndrome
soybean oil		True	2.00362					pleural effusion
soybean oil		True	3.165498					pulmonary hypertension
soybean oil		True	6.738602					apnoea
soybean oil		True	1.38358					tachypnoea
soybean oil		True	2.616184					hypoxia
soybean oil		True	5.272177					acute respiratory failure
soybean oil		True	3.77673					aspiration
soybean oil		True	4.295448					lung disorder
soybean oil		True	3.165498					respiratory disorder
soybean oil		True	8.58706					dermatitis diaper
soybean oil		True	1.134725					erythema
soybean oil		True	1.442794					skin exfoliation
soybean oil		True	1.227735					rash generalised
soybean oil		True	3.77673					skin erosion
soybean oil		True	2.18019					skin ulcer
soybean oil		True	9.185715					haemorrhage subcutaneous
soybean oil		True	1.227735					circulatory collapse
soybean oil		True	2.18019					venoocclusive disease
soybean oil		True	3.77673					device related sepsis
soybean oil		True	29.185715					foetal death
soybean oil		True	1.38358					drug-induced liver injury
soybean oil		True	8.58706					graft versus host disease in skin
soybean oil		True	9.001805					hypoxic-ischaemic encephalopathy
soybean oil		True	8.58706					vanishing twin syndrome
soybean oil		True	13.417548					foetal growth restriction
soybean oil		True	9.001805					premature delivery
soybean oil		True	18.77673					large intestinal stenosis
sulthiame		True	5.177523	Not found	False	[]		thrombocytopenia
sulthiame		True	3.78043	Not found	False	[]		leukocytosis
sulthiame		True	1.38763	Not found	False	[]		arrhythmia
sulthiame		True	3.78043	Not found	False	[]		cyanosis
sulthiame		True	3.854129	Not found	False	[]		oedema peripheral
sulthiame		True	5.760751	Not found	False	[]		ventricular septal defect
sulthiame		True	2.18412	Not found	False	[]		vertigo
sulthiame		True	9.006342	Not found	False	[]		hypoglycaemia
sulthiame		True	8.59026	Not found	False	[]		thyroid disorder
sulthiame		True	8.59026	Not found	False	[]		dry eye
sulthiame		True	8.59026	Not found	False	[]		eye pain
sulthiame		True	8.59026	Not found	False	[]		conjunctival hyperaemia
sulthiame		True	8.59026	Not found	False	[]		eye movement disorder
sulthiame		True	18.78043	Not found	False	[]		optic atrophy
sulthiame		True	3.17093	Not found	False	[]		diplopia
sulthiame		True	1.38763	Not found	False	[]		visual impairment
sulthiame		True	8.59026	Not found	False	[]		tooth discolouration
sulthiame		True	2.06328	Not found	False	[]		pancreatitis acute
sulthiame		True	8.59026	Not found	False	[]		gastroenteritis
sulthiame		True	2.06328	Not found	False	[]		abdominal pain upper
sulthiame		True	4.141305	Not found	False	[]		hypophagia
sulthiame		True	3.78043	Not found	False	[]		mouth haemorrhage
sulthiame		True	8.59026	Not found	False	[]		laryngeal pain
sulthiame		True	1.005006	Not found	False	[]		fatigue
sulthiame		True	8.59026	Not found	False	[]		sluggishness
sulthiame		True	1.38763	Not found	False	[]		gait inability
sulthiame		True	6.74456	Found	False	['common']	ataxia	ataxia
sulthiame		True	3.64313	Not found	False	[]		condition aggravated
sulthiame		True	3.78043	Not found	False	[]		developmental delay
sulthiame		True	4.301891	Not found	False	[]		general physical health deterioration
sulthiame		True	3.78043	Not found	False	[]		mucosal inflammation
sulthiame		True	3.78043	Not found	False	[]		oedema
sulthiame		True	5.760751	Not found	False	[]		liver disorder
sulthiame		True	12.57786	Not found	False	[]		hypoalbuminaemia
sulthiame		True	38.88763	Not found	False	[]		hypoproteinaemia
sulthiame		True	1.38763	Not found	False	[]		hypersensitivity
sulthiame		True	2.18412	Not found	False	[]		drug eruption
sulthiame		True	4.141305	Not found	False	[]		drug hypersensitivity
sulthiame		True	3.78043	Not found	False	[]		anaphylactic reaction
sulthiame		True	1.448613	Not found	False	[]		infection
sulthiame		True	8.59026	Not found	False	[]		pneumonia
sulthiame		True	8.59026	Not found	False	[]		varicella
sulthiame		True	8.59026	Not found	False	[]		toxic encephalopathy
sulthiame		True	3.604867	Not found	False	[]		incorrect dose administered
sulthiame		True	1.38763	Not found	False	[]		accidental overdose
sulthiame		True	1.952409	Not found	False	[]		overdose
sulthiame		True	6.031042	Not found	False	[]		metabolic acidosis
sulthiame		True	6.74456	Not found	False	[]		respiratory failure
sulthiame		True	1.233608	Found	False	['common']	anorexia	decreased appetite
sulthiame		True	8.59026	Not found	False	[]		increased appetite
sulthiame		True	2.18412	Not found	False	[]		electrolyte imbalance
sulthiame		True	5.278412	Not found	False	[]		hypokalaemia
sulthiame		True	8.59026	Not found	False	[]		hypovolaemia
sulthiame		True	8.59026	Not found	False	[]		bone pain
sulthiame		True	5.760751	Not found	False	[]		muscle spasms
sulthiame		True	9.006342	Not found	False	[]		restless legs syndrome
sulthiame		True	8.59026	Not found	False	[]		hypotonia neonatal
sulthiame		True	19.301891	Not found	False	[]		rhabdomyolysis
sulthiame		True	1.38763	Not found	False	[]		cerebral haemorrhage
sulthiame		True	2.08571	Not found	False	[]		encephalopathy
sulthiame		True	8.59026	Not found	False	[]		autism spectrum disorder
sulthiame		True	2.18412	Not found	False	[]		dyskinesia
sulthiame		True	9.191283	Not found	False	[]		psychomotor hyperactivity
sulthiame		True	1.057742	Not found	False	[]		aphasia
sulthiame		True	8.59026	Not found	False	[]		altered state of consciousness
sulthiame		True	1.6347980000000002	Not found	False	[]		somnolence
sulthiame		True	38.88763	Not found	False	[]		myoclonus
sulthiame		True	1.448613	Not found	False	[]		restlessness
sulthiame		True	7.338671	Not found	False	[]		unresponsive to stimuli
sulthiame		True	2.18412	Not found	False	[]		dysarthria
sulthiame		True	3.78043	Not found	False	[]		incoherent
sulthiame		True	2.06328	Not found	False	[]		speech disorder
sulthiame		True	8.59026	Not found	False	[]		petit mal epilepsy
sulthiame		True	1.38763	Not found	False	[]		focal dyscognitive seizures
sulthiame		True	1.977924	Not found	False	[]		seizure
sulthiame		True	5.893403	Not found	False	[]		epilepsy
sulthiame		True	6.74456	Not found	False	[]		partial seizures
sulthiame		True	5.691112	Found	False	['uncommon', 'common']	status epilepticus	status epilepticus
sulthiame		True	8.59026	Not found	False	[]		sleep apnoea syndrome
sulthiame		True	5.760751	Not found	False	[]		cerebral atrophy
sulthiame		True	1.38763	Not found	False	[]		stress
sulthiame		True	8.59026	Not found	False	[]		attention deficit/hyperactivity disorder
sulthiame		True	3.78043	Not found	False	[]		affective disorder
sulthiame		True	4.141305	Not found	False	[]		apathy
sulthiame		True	1.808716	Not found	False	[]		aggression
sulthiame		True	3.604867	Not found	False	[]		abnormal behaviour
sulthiame		True	3.17093	Not found	False	[]		sleep disorder
sulthiame		True	2.18412	Not found	False	[]		respiratory depression
sulthiame		True	3.0824	Not found	False	[]		cough
sulthiame		True	3.78043	Not found	False	[]		respiratory disorder
sulthiame		True	8.59026	Not found	False	[]		skin striae
sulthiame		True	2.18412	Not found	False	[]		generalised erythema
sulthiame		True	8.59026	Not found	False	[]		rash generalised
sulthiame		True	4.141305	Not found	False	[]		off label use
sulthiame		True	1.38763	Not found	False	[]		shock
sulthiame		True	11.787026	Not found	False	[]		toxicity to various agents
trovafloxacin		True	3.79265	Not found	False	[]		ecchymosis
trovafloxacin		True	8.60082	Not found	False	[]		disseminated intravascular coagulation
trovafloxacin		True	8.60082	Not found	False	[]		atrioventricular block first degree
trovafloxacin		True	3.627012	Not found	False	[]		atrial fibrillation
trovafloxacin		True	8.60082	Not found	False	[]		sinus tachycardia
trovafloxacin		True	2.1971	Not found	False	[]		cardiac arrest
trovafloxacin		True	8.60082	Not found	False	[]		ventricular extrasystoles
trovafloxacin		True	3.79265	Not found	False	[]		cardiac disorder
trovafloxacin		True	9.021382	Not found	False	[]		mitral valve incompetence
trovafloxacin		True	5.777274	Not found	False	[]		coronary artery disease
trovafloxacin		True	3.79265	Not found	False	[]		acute myocardial infarction
trovafloxacin		True	8.60082	Not found	False	[]		myocardial ischaemia
trovafloxacin		True	18.79265	Not found	False	[]		cardiac failure congestive
trovafloxacin		True	8.60082	Not found	False	[]		cardiomyopathy
trovafloxacin		True	9.021382	Not found	False	[]		cardiomegaly
trovafloxacin		True	8.60082	Not found	False	[]		hypoacusis
trovafloxacin		True	8.60082	Not found	False	[]		cushingoid
trovafloxacin		True	8.60082	Not found	False	[]		cataract
trovafloxacin		True	2.1971	Not found	False	[]		vision blurred
trovafloxacin		True	8.60082	Not found	False	[]		rectal haemorrhage
trovafloxacin		True	8.60082	Not found	False	[]		retching
trovafloxacin		True	8.60082	Not found	False	[]		gastric ulcer
trovafloxacin		True	8.60082	Not found	False	[]		pharyngitis
trovafloxacin		True	2.699187	Not found	False	[]		pyrexia
trovafloxacin		True	2.082189	Found	False	[]	death	death
trovafloxacin		True	1.40105	Not found	False	[]		general physical health deterioration
trovafloxacin		True	3.79265	Not found	False	[]		influenza like illness
trovafloxacin		True	3.79265	Not found	False	[]		multiple organ dysfunction syndrome
trovafloxacin		True	8.60082	Not found	False	[]		generalised oedema
trovafloxacin		True	6.764456	Not found	False	[]		gallbladder disorder
trovafloxacin		True	8.60082	Not found	False	[]		cholestasis
trovafloxacin		True	8.60082	Not found	False	[]		liver disorder
trovafloxacin		True	8.60082	Found	False	[]	hepatotoxicity	hepatotoxicity
trovafloxacin		True	8.275079999999999	Not found	False	[]		drug hypersensitivity
trovafloxacin		True	8.60082	Not found	False	[]		streptococcal infection
trovafloxacin		True	4.32347	Not found	False	[]		bronchitis
trovafloxacin		True	8.60082	Not found	False	[]		septic shock
trovafloxacin		True	18.79265	Not found	False	[]		acute sinusitis
trovafloxacin		True	8.60082	Not found	False	[]		limb injury
trovafloxacin		True	2.082189	Not found	False	[]		injury
trovafloxacin		True	8.60082	Not found	False	[]		road traffic accident
trovafloxacin		True	2.1971	Not found	False	[]		contusion
trovafloxacin		True	8.60082	Not found	False	[]		medication error
trovafloxacin		True	2.1971	Not found	False	[]		metabolic acidosis
trovafloxacin		True	8.60082	Not found	False	[]		hypomagnesaemia
trovafloxacin		True	4.158755	Not found	False	[]		dehydration
trovafloxacin		True	3.79265	Not found	False	[]		arthritis
trovafloxacin		True	8.60082	Not found	False	[]		facet joint syndrome
trovafloxacin		True	9.021382	Not found	False	[]		spinal osteoarthritis
trovafloxacin		True	9.021382	Not found	False	[]		intervertebral disc disorder
trovafloxacin		True	8.60082	Not found	False	[]		spinal stenosis
trovafloxacin		True	1.40105	Not found	False	[]		cerebrovascular accident
trovafloxacin		True	2.1971	Not found	False	[]		transient ischaemic attack
trovafloxacin		True	3.79265	Not found	False	[]		hemiparesis
trovafloxacin		True	8.60082	Not found	False	[]		balance disorder
trovafloxacin		True	8.60082	Not found	False	[]		dysarthria
trovafloxacin		True	3.79265	Not found	False	[]		panic attack
trovafloxacin		True	2.1971	Not found	False	[]		renal failure
trovafloxacin		True	8.60082	Not found	False	[]		chromaturia
trovafloxacin		True	2.1971	Not found	False	[]		chronic obstructive pulmonary disease
trovafloxacin		True	5.777274	Not found	False	[]		wheezing
trovafloxacin		True	3.79265	Not found	False	[]		lung infiltration
trovafloxacin		True	1.40105	Not found	False	[]		pleural effusion
trovafloxacin		True	3.79265	Not found	False	[]		rales
trovafloxacin		True	8.60082	Not found	False	[]		rhonchi
trovafloxacin		True	8.60082	Not found	False	[]		nasal congestion
trovafloxacin		True	2.1971	Not found	False	[]		rash erythematous
avanafil		True	8.58936					presyncope
avanafil		True	8.58936					tinnitus
avanafil		True	2.061674					feeling hot
avanafil		True	2.1830100000000003					cold sweat
avanafil		True	2.061674					incorrect dose administered
avanafil		True	2.1830100000000003					product prescribing error
avanafil		True	2.1830100000000003					intentional product misuse
spironolactone		True	1.552825	Not found	False	[]		pernicious anaemia
spironolactone		True	1.1871982	Not found	False	[]		anaemia
spironolactone		True	2.505179	Not found	False	[]		conjunctival pallor
spironolactone		True	1.078596	Not found	False	[]		blood loss anaemia
spironolactone		True	1.309477	Not found	False	[]		microcytic anaemia
spironolactone		True	8.5858	Not found	False	[]		plasmodium falciparum infection
spironolactone		True	1.225426	Not found	False	[]		anaemia of malignant disease
spironolactone		True	1.102303	Not found	False	[]		nephrogenic anaemia
spironolactone		True	1.592081	Not found	False	[]		bicytopenia
spironolactone		True	1.172216	Not found	False	[]		febrile bone marrow aplasia
spironolactone		True	1.0926482	Not found	False	[]		pancytopenia
spironolactone		True	1.522413	Not found	False	[]		haemorrhagic diathesis
spironolactone		True	1.251371	Not found	False	[]		haemorrhagic disorder
spironolactone		True	1.047731	Not found	False	[]		petechiae
spironolactone		True	1.709453	Not found	False	[]		vitamin c deficiency
spironolactone		True	6.8582920000000005	Not found	False	[]		acquired haemophilia
spironolactone		True	3.77527	Not found	False	[]		coagulation factor deficiency
spironolactone		True	8.5858	Not found	False	[]		factor x deficiency
spironolactone		True	1.38198	Not found	False	[]		haemophilia
spironolactone		True	1.4308459999999998	Not found	False	[]		hypoprothrombinaemia
spironolactone		True	2.516855	Not found	False	[]		abnormal clotting factor
spironolactone		True	1.1557449	Not found	False	[]		coagulopathy
spironolactone		True	1.3060069	Not found	False	[]		disseminated intravascular coagulation
spironolactone		True	1.161374	Not found	False	[]		hypocoagulable state
spironolactone		True	2.307221	Not found	False	[]		henoch-schonlein purpura
spironolactone		True	1.09056	Not found	False	[]		hypersensitivity vasculitis
spironolactone		True	1.212546	Not found	False	[]		purpura
spironolactone		True	14.087148	Not found	False	[]		purpura non-thrombocytopenic
spironolactone		True	2.948475	Not found	False	[]		hypergammaglobulinaemia
spironolactone		True	1.7265070000000002	Not found	False	[]		transfusion reaction
spironolactone		True	8.5858	Not found	False	[]		haemangioma of spleen
spironolactone		True	2.17864	Not found	False	[]		histiocytosis
spironolactone		True	1.194089	Not found	False	[]		haemophagocytic lymphohistiocytosis
spironolactone		True	1.634899	Not found	False	[]		myelofibrosis
spironolactone		True	2.75601	Not found	False	[]		polycythaemia vera
spironolactone		True	1.074793	Not found	False	[]		haemolytic anaemia
spironolactone		True	1.460356	Not found	False	[]		autoimmune haemolytic anaemia
spironolactone		True	1.38198	Not found	False	[]		evans syndrome
spironolactone		True	3.77527	Not found	False	[]		warm type haemolytic anaemia
spironolactone		True	8.5858	Not found	False	[]		extravascular haemolysis
spironolactone		True	1.611101	Not found	False	[]		hyperbilirubinaemia
spironolactone		True	1.3678266	Not found	False	[]		jaundice
spironolactone		True	14.087148	Not found	False	[]		jaundice acholuric
spironolactone		True	8.5858	Not found	False	[]		leukaemia cutis
spironolactone		True	3.77527	Not found	False	[]		central nervous system leukaemia
spironolactone		True	1.367572	Not found	False	[]		acute myeloid leukaemia recurrent
spironolactone		True	1.138513	Not found	False	[]		acute promyelocytic leukaemia
spironolactone		True	2.17864	Not found	False	[]		chronic lymphocytic leukaemia recurrent
spironolactone		True	1.5066780000000002	Not found	False	[]		chronic myelomonocytic leukaemia
spironolactone		True	1.03261	Not found	False	[]		myelodysplastic syndrome
spironolactone		True	1.38198	Not found	False	[]		refractory anaemia with ringed sideroblasts
spironolactone		True	8.5858	Not found	False	[]		b-cell lymphoma stage i
spironolactone		True	1.38198	Not found	False	[]		b-cell lymphoma stage iv
spironolactone		True	4.133995	Not found	False	[]		diffuse large b-cell lymphoma stage iv
spironolactone		True	8.5858	Not found	False	[]		hepatosplenic t-cell lymphoma
spironolactone		True	1.099971	Not found	False	[]		cutaneous t-cell lymphoma
spironolactone		True	2.055378	Not found	False	[]		plasma cell myeloma recurrent
spironolactone		True	1.997756	Not found	False	[]		platelet disorder
spironolactone		True	1.6796580000000003	Not found	False	[]		immune thrombocytopenic purpura
spironolactone		True	4.5000350000000005	Not found	False	[]		thrombocytopenia neonatal
spironolactone		True	1.678044	Not found	False	[]		thrombocytopenic purpura
spironolactone		True	1.274655	Not found	False	[]		anisocytosis
spironolactone		True	1.667205	Not found	False	[]		erythropenia
spironolactone		True	1.85453	Not found	False	[]		hypochromasia
spironolactone		True	1.09056	Not found	False	[]		macrocytosis
spironolactone		True	2.652712	Not found	False	[]		hepatosplenomegaly
spironolactone		True	1.399704	Not found	False	[]		lymphoedema
spironolactone		True	19.133995	Not found	False	[]		lymphorrhoea
spironolactone		True	2.516855	Not found	False	[]		paratracheal lymphadenopathy
spironolactone		True	19.292918	Not found	False	[]		hypersplenism
spironolactone		True	1.634545	Not found	False	[]		spleen disorder
spironolactone		True	1.440506	Not found	False	[]		splenic abscess
spironolactone		True	2.17864	Not found	False	[]		splenic embolism
spironolactone		True	1.043088	Not found	False	[]		splenic haemorrhage
spironolactone		True	4.292918	Not found	False	[]		splenic injury
spironolactone		True	1.8248100000000005	Not found	False	[]		splenic rupture
spironolactone		True	5.753818	Not found	False	[]		splenic varices
spironolactone		True	1.770923	Not found	False	[]		splenic vein thrombosis
spironolactone		True	1.632209	Not found	False	[]		splenomegaly
spironolactone		True	3.69527	Not found	False	[]		eosinophilic myocarditis
spironolactone		True	2.75601	Not found	False	[]		leukaemoid reaction
spironolactone		True	1.04079	Not found	False	[]		leukocytosis
spironolactone		True	1.048797	Not found	False	[]		granulocytopenia
spironolactone		True	3.77527	Not found	False	[]		idiopathic neutropenia
spironolactone		True	3.77527	Not found	False	[]		plasma cell disorder
spironolactone		True	4.8955720000000005	Not found	False	[]		atrioventricular dissociation
spironolactone		True	1.367572	Not found	False	[]		adams-stokes syndrome
spironolactone		True	1.907056	Not found	False	[]		atrioventricular block
spironolactone		True	1.6805099999999995	Not found	False	[]		atrioventricular block complete
spironolactone		True	1.592535	Not found	False	[]		atrioventricular block first degree
spironolactone		True	1.494436	Not found	False	[]		atrioventricular block second degree
spironolactone		True	1.138513	Not found	False	[]		brugada syndrome
spironolactone		True	3.115192	Not found	False	[]		bundle branch block
spironolactone		True	1.995482	Not found	False	[]		bundle branch block left
spironolactone		True	1.308072	Not found	False	[]		bundle branch block right
spironolactone		True	1.927897	Not found	False	[]		conduction disorder
spironolactone		True	4.26744	Not found	False	[]		sinoatrial block
spironolactone		True	2.516855	Not found	False	[]		trifascicular block
spironolactone		True	1.2228209	Not found	False	[]		arrhythmia
spironolactone		True	1.863653	Not found	False	[]		bradyarrhythmia
spironolactone		True	1.5820013	Not found	False	[]		bradycardia
spironolactone		True	3.271323	Not found	False	[]		bradycardia neonatal
spironolactone		True	8.5858	Not found	False	[]		foetal arrhythmia
spironolactone		True	3.77527	Not found	False	[]		foetal heart rate disorder
spironolactone		True	3.77527	Not found	False	[]		heart alternation
spironolactone		True	2.115321	Not found	False	[]		nodal arrhythmia
spironolactone		True	2.148068	Not found	False	[]		nodal rhythm
spironolactone		True	1.38198	Not found	False	[]		paroxysmal arrhythmia
spironolactone		True	1.341364	Not found	False	[]		tachyarrhythmia
spironolactone		True	1.1486238999999998	Not found	False	[]		atrial fibrillation
spironolactone		True	1.242485	Not found	False	[]		atrial flutter
spironolactone		True	2.526669	Not found	False	[]		atrial tachycardia
spironolactone		True	1.149306	Not found	False	[]		sinus node dysfunction
spironolactone		True	2.042291	Not found	False	[]		sinus arrest
spironolactone		True	1.06949	Not found	False	[]		sinus arrhythmia
spironolactone		True	1.1586390000000002	Not found	False	[]		sinus bradycardia
spironolactone		True	1.886291	Not found	False	[]		supraventricular extrasystoles
spironolactone		True	4.133995	Not found	False	[]		supraventricular tachyarrhythmia
spironolactone		True	1.1407230000000002	Not found	False	[]		supraventricular tachycardia
spironolactone		True	1.380168	Not found	False	[]		cardiac arrest
spironolactone		True	1.3843764	Not found	False	[]		cardio-respiratory arrest
spironolactone		True	1.27115	Not found	False	[]		pulseless electrical activity
spironolactone		True	1.665484	Not found	False	[]		sudden cardiac death
spironolactone		True	1.438028	Not found	False	[]		sudden death
spironolactone		True	2.075958	Not found	False	[]		ventricular asystole
spironolactone		True	1.5923629	Not found	False	[]		ventricular extrasystoles
spironolactone		True	2.0089089	Not found	False	[]		ventricular fibrillation
spironolactone		True	2.2392834	Not found	False	[]		ventricular tachycardia
spironolactone		True	1.227354	Not found	False	[]		atrial thrombosis
spironolactone		True	1.0211709	Not found	False	[]		cardiac disorder
spironolactone		True	1.300242	Not found	False	[]		cardiac procedure complication
spironolactone		True	1.883372	Not found	False	[]		cardiac ventricular disorder
spironolactone		True	1.38198	Not found	False	[]		foetal cardiac disorder
spironolactone		True	1.181553	Not found	False	[]		heart disease congenital
spironolactone		True	1.827062	Not found	False	[]		heart transplant rejection
spironolactone		True	1.38198	Not found	False	[]		hyperkinetic heart syndrome
spironolactone		True	1.4205910000000002	Not found	False	[]		intracardiac thrombus
spironolactone		True	2.666689	Not found	False	[]		orthostatic intolerance
spironolactone		True	1.2036090000000002	Not found	False	[]		hypertensive heart disease
spironolactone		True	2.816966	Not found	False	[]		cardiac infection
spironolactone		True	1.945432	Not found	False	[]		cardiac discomfort
spironolactone		True	1.7162926	Not found	False	[]		cyanosis
spironolactone		True	2.516855	Not found	False	[]		cyanosis central
spironolactone		True	1.85453	Not found	False	[]		dizziness exertional
spironolactone		True	1.1777229	Not found	False	[]		haemoptysis
spironolactone		True	3.945597	Not found	False	[]		jugular vein distension
spironolactone		True	1.1260853	Not found	False	[]		presyncope
spironolactone		True	1.1064083999999998	Not found	False	[]		syncope
spironolactone		True	1.3308060000000002	Not found	False	[]		dyspnoea
spironolactone		True	1.4152657	Not found	False	[]		dyspnoea exertional
spironolactone		True	4.690529000000001	Not found	False	[]		dyspnoea paroxysmal nocturnal
spironolactone		True	1.440506	Not found	False	[]		laryngeal dyspnoea
spironolactone		True	2.674874	Not found	False	[]		orthopnoea
spironolactone		True	1.38198	Not found	False	[]		cardiac neoplasm unspecified
spironolactone		True	3.843544	Not found	False	[]		aortic valve disease mixed
spironolactone		True	1.595977	Not found	False	[]		aortic valve incompetence
spironolactone		True	2.217928	Not found	False	[]		aortic valve sclerosis
spironolactone		True	1.383994	Not found	False	[]		aortic valve stenosis
spironolactone		True	9.000017	Not found	False	[]		congenital aortic valve incompetence
spironolactone		True	1.38198	Not found	False	[]		congenital aortic valve stenosis
spironolactone		True	1.7955040000000002	Not found	False	[]		cardiac valve disease
spironolactone		True	7.059081	Not found	False	[]		cardiac valve vegetation
spironolactone		True	1.713942	Not found	False	[]		heart valve incompetence
spironolactone		True	1.709453	Not found	False	[]		heart valve stenosis
spironolactone		True	3.77527	Not found	False	[]		mitral valve atresia
spironolactone		True	1.419082	Not found	False	[]		mitral valve disease
spironolactone		True	3.163361	Not found	False	[]		mitral valve disease mixed
spironolactone		True	1.5778104	Not found	False	[]		mitral valve incompetence
spironolactone		True	1.443248	Not found	False	[]		pulmonary valve incompetence
spironolactone		True	1.138513	Not found	False	[]		pulmonary valve stenosis
spironolactone		True	1.7979448999999998	Not found	False	[]		tricuspid valve incompetence
spironolactone		True	1.38198	Not found	False	[]		tricuspid valve sclerosis
spironolactone		True	8.5858	Not found	False	[]		ectopia cordis
spironolactone		True	8.5858	Not found	False	[]		pulmonary artery atresia
spironolactone		True	3.77527	Not found	False	[]		ventricular hypoplasia
spironolactone		True	9.183525	Not found	False	[]		anomalous pulmonary venous connection
spironolactone		True	1.709453	Not found	False	[]		congenital cardiovascular anomaly
spironolactone		True	1.049497	Not found	False	[]		persistent foetal circulation
spironolactone		True	3.163361	Not found	False	[]		coronary artery aneurysm
spironolactone		True	3.77527	Not found	False	[]		coronary artery dilatation
spironolactone		True	1.5066780000000002	Not found	False	[]		coronary artery embolism
spironolactone		True	3.77527	Not found	False	[]		coronary bypass thrombosis
spironolactone		True	1.38198	Not found	False	[]		microvascular coronary artery disease
spironolactone		True	1.2693370000000002	Not found	False	[]		myocardial ischaemia
spironolactone		True	3.59567	Not found	False	[]		subendocardial ischaemia
spironolactone		True	8.5858	Not found	False	[]		endocarditis enterococcal
spironolactone		True	1.839634	Not found	False	[]		endocarditis staphylococcal
spironolactone		True	8.5858	Not found	False	[]		endocarditis candida
spironolactone		True	2.055661	Not found	False	[]		endocarditis
spironolactone		True	1.274655	Not found	False	[]		cardiac asthma
spironolactone		True	2.3459032	Not found	False	[]		fluid overload
spironolactone		True	4.276133	Not found	False	[]		hepatic congestion
spironolactone		True	3.0941	Not found	False	[]		hepatojugular reflux
spironolactone		True	1.2508182	Found	False	[]	leg edema	oedema peripheral
spironolactone		True	4.5000350000000005	Not found	False	[]		cardiac cirrhosis
spironolactone		True	1.573976	Not found	False	[]		cardiac failure acute
spironolactone		True	4.748575	Not found	False	[]		cardiac failure chronic
spironolactone		True	2.75601	Not found	False	[]		cardiac failure high output
spironolactone		True	1.8386731	Not found	False	[]		cardiogenic shock
spironolactone		True	1.765265	Not found	False	[]		cardiopulmonary failure
spironolactone		True	2.689634	Not found	False	[]		cardiorenal syndrome
spironolactone		True	7.549395	Not found	False	[]		low cardiac output syndrome
spironolactone		True	4.997818	Not found	False	[]		propofol infusion syndrome
spironolactone		True	3.611989	Not found	False	[]		ventricular failure
spironolactone		True	1.510138	Not found	False	[]		acute left ventricular failure
spironolactone		True	1.379579	Not found	False	[]		acute pulmonary oedema
spironolactone		True	2.1071980000000003	Not found	False	[]		left ventricular failure
spironolactone		True	1.472526	Not found	False	[]		pulmonary congestion
spironolactone		True	1.3824307	Not found	False	[]		pulmonary oedema
spironolactone		True	4.997818	Not found	False	[]		acute right ventricular failure
spironolactone		True	1.592555	Not found	False	[]		cor pulmonale
spironolactone		True	1.440506	Not found	False	[]		cor pulmonale acute
spironolactone		True	1.7773310000000002	Not found	False	[]		cor pulmonale chronic
spironolactone		True	5.4004809	Not found	False	[]		right ventricular failure
spironolactone		True	2.5197315	Not found	False	[]		cardiomyopathy
spironolactone		True	11.829206	Not found	False	[]		cardiomyopathy alcoholic
spironolactone		True	3.502213	Not found	False	[]		congestive cardiomyopathy
spironolactone		True	18.77527	Not found	False	[]		cytotoxic cardiomyopathy
spironolactone		True	2.17864	Not found	False	[]		glycogen storage disease type ii
spironolactone		True	1.50653	Not found	False	[]		hypertrophic cardiomyopathy
spironolactone		True	2.7498	Not found	False	[]		ischaemic cardiomyopathy
spironolactone		True	3.319948	Not found	False	[]		restrictive cardiomyopathy
spironolactone		True	2.505179	Not found	False	[]		viral myocarditis
spironolactone		True	8.5858	Not found	False	[]		atrial septal defect acquired
spironolactone		True	1.38198	Not found	False	[]		atrioventricular septal defect
spironolactone		True	2.747911	Not found	False	[]		cardiac amyloidosis
spironolactone		True	1.8026134	Not found	False	[]		cardiomegaly
spironolactone		True	1.113325	Not found	False	[]		diastolic dysfunction
spironolactone		True	1.271425	Not found	False	[]		dilatation atrial
spironolactone		True	2.356677	Not found	False	[]		dilatation ventricular
spironolactone		True	1.38198	Not found	False	[]		interventricular septum rupture
spironolactone		True	1.7582	Not found	False	[]		left atrial dilatation
spironolactone		True	2.3335890000000004	Not found	False	[]		left ventricular dysfunction
spironolactone		True	1.286582	Not found	False	[]		left ventricular hypertrophy
spironolactone		True	2.17864	Not found	False	[]		myocardial calcification
spironolactone		True	3.77527	Not found	False	[]		papillary muscle disorder
spironolactone		True	8.5858	Not found	False	[]		rhabdomyoma
spironolactone		True	2.606155	Not found	False	[]		right atrial dilatation
spironolactone		True	3.4740930000000003	Not found	False	[]		right ventricular dysfunction
spironolactone		True	3.013128	Not found	False	[]		right ventricular hypertrophy
spironolactone		True	1.318848	Not found	False	[]		ventricular dysfunction
spironolactone		True	1.4658	Not found	False	[]		ventricular hypertrophy
spironolactone		True	1.674653	Not found	False	[]		ventricular hypokinesia
spironolactone		True	1.08456	Not found	False	[]		myocarditis
spironolactone		True	9.000017	Not found	False	[]		pericarditis rheumatic
spironolactone		True	8.5858	Not found	False	[]		pericarditis adhesive
spironolactone		True	3.921875	Not found	False	[]		pericarditis constrictive
spironolactone		True	2.055378	Not found	False	[]		postpericardiotomy syndrome
spironolactone		True	1.3774374	Not found	False	[]		pericardial effusion
spironolactone		True	4.133995	Not found	False	[]		pericardial fibrosis
spironolactone		True	2.075958	Not found	False	[]		cardiac ventricular thrombosis
spironolactone		True	18.77527	Not found	False	[]		right-to-left cardiac shunt
spironolactone		True	7.612747	Not found	False	[]		coarctation of the aorta
spironolactone		True	1.050652	Not found	False	[]		arteriovenous malformation
spironolactone		True	9.000017	Not found	False	[]		cerebrovascular arteriovenous malformation
spironolactone		True	1.374406	Not found	False	[]		gastrointestinal angiodysplasia
spironolactone		True	1.997756	Not found	False	[]		gastrointestinal arteriovenous malformation
spironolactone		True	1.38198	Not found	False	[]		haemangioma congenital
spironolactone		True	3.050475	Not found	False	[]		haemorrhagic arteriovenous malformation
spironolactone		True	4.133995	Not found	False	[]		cytogenetic abnormality
spironolactone		True	1.38198	Not found	False	[]		congenital eye naevus
spironolactone		True	3.77527	Not found	False	[]		cataract congenital
spironolactone		True	2.17864	Not found	False	[]		tooth hypoplasia
spironolactone		True	1.043088	Not found	False	[]		pyloric stenosis
spironolactone		True	1.38198	Not found	False	[]		adenomatous polyposis coli
spironolactone		True	8.5858	Not found	False	[]		dolichocolon
spironolactone		True	4.133995	Not found	False	[]		homocystinaemia
spironolactone		True	3.77527	Not found	False	[]		gaucher's disease
spironolactone		True	8.5858	Not found	False	[]		mucopolysaccharidosis vi
spironolactone		True	3.77527	Not found	False	[]		limb hypoplasia congenital
spironolactone		True	4.292918	Not found	False	[]		limb malformation
spironolactone		True	18.77527	Not found	False	[]		craniotabes
spironolactone		True	1.38198	Not found	False	[]		pectus excavatum
spironolactone		True	4.133995	Not found	False	[]		familial tremor
spironolactone		True	1.38198	Not found	False	[]		meningocele
spironolactone		True	2.055378	Not found	False	[]		arnold-chiari malformation
spironolactone		True	2.516855	Not found	False	[]		congenital hydrocephalus
spironolactone		True	1.38198	Not found	False	[]		congenital nystagmus
spironolactone		True	18.77527	Not found	False	[]		familial periodic paralysis
spironolactone		True	9.183525	Found	False	[]	bartter's syndrome	bartter's syndrome
spironolactone		True	1.38198	Not found	False	[]		congenital renal disorder
spironolactone		True	1.709453	Not found	False	[]		kidney malformation
spironolactone		True	2.272289	Not found	False	[]		cryptorchism
spironolactone		True	6.73626	Not found	False	[]		ichthyosis
spironolactone		True	28.84531	Not found	False	[]		ear infection viral
spironolactone		True	1.084269	Not found	False	[]		ear pruritus
spironolactone		True	1.0947	Not found	False	[]		deafness
spironolactone		True	6.73626	Not found	False	[]		presbyacusis
spironolactone		True	1.38198	Not found	False	[]		acute vestibular syndrome
spironolactone		True	1.38198	Not found	False	[]		endolymphatic hydrops
spironolactone		True	2.351773	Not found	False	[]		cushing's syndrome
spironolactone		True	2.666689	Not found	False	[]		hyperadrenalism
spironolactone		True	1.38198	Not found	False	[]		hypercorticoidism
spironolactone		True	2.17864	Not found	False	[]		pseudoaldosteronism
spironolactone		True	8.5858	Not found	False	[]		adrenal insufficiency
spironolactone		True	1.85453	Not found	False	[]		hypoaldosteronism
spironolactone		True	4.630773	Not found	False	[]		adrenal adenoma
spironolactone		True	2.055378	Not found	False	[]		adrenal gland cancer
spironolactone		True	3.439042	Not found	False	[]		adrenal neoplasm
spironolactone		True	8.5858	Not found	False	[]		adrenocortical carcinoma
spironolactone		True	2.516855	Not found	False	[]		benign neoplasm of adrenal gland
spironolactone		True	8.5858	Not found	False	[]		diabetic bullosis
spironolactone		True	4.332232	Not found	False	[]		diabetic ulcer
spironolactone		True	5.753818	Not found	False	[]		diabetic hyperglycaemic coma
spironolactone		True	1.1836600000000002	Not found	False	[]		diabetic hyperosmolar coma
spironolactone		True	3.77527	Not found	False	[]		diabetic end stage renal disease
spironolactone		True	2.516855	Not found	False	[]		androgenetic alopecia
spironolactone		True	18.77527	Not found	False	[]		primary hypogonadism
spironolactone		True	2.372423	Not found	False	[]		polycystic ovaries
spironolactone		True	8.5858	Found	False	[]	feminization	feminisation acquired
spironolactone		True	1.43479	Not found	False	[]		gestational diabetes
spironolactone		True	2.516855	Not found	False	[]		increased insulin requirement
spironolactone		True	2.055378	Not found	False	[]		insulin autoimmune syndrome
spironolactone		True	1.0743137	Not found	False	[]		hyperglycaemia
spironolactone		True	8.5858	Not found	False	[]		cardiometabolic syndrome
spironolactone		True	4.006122	Not found	False	[]		hyperinsulinaemia
spironolactone		True	4.997818	Not found	False	[]		hypoglycaemic encephalopathy
spironolactone		True	1.6796580000000003	Not found	False	[]		hyperprolactinaemia
spironolactone		True	9.367572	Not found	False	[]		pituitary-dependent cushing's syndrome
spironolactone		True	1.5917690000000002	Not found	False	[]		galactorrhoea
spironolactone		True	3.797796	Not found	False	[]		hypothalamo-pituitary disorder
spironolactone		True	8.5858	Not found	False	[]		pituitary enlargement
spironolactone		True	1.086072	Not found	False	[]		inappropriate antidiuretic hormone secretion
spironolactone		True	1.832064	Found	False	[]	polydipsia	polydipsia
spironolactone		True	1.12664	Not found	False	[]		water intoxication
spironolactone		True	8.5858	Not found	False	[]		ectopic antidiuretic hormone secretion
spironolactone		True	1.049497	Not found	False	[]		hypercalcaemia of malignancy
spironolactone		True	1.043088	Not found	False	[]		carcinoid tumour
spironolactone		True	3.77527	Not found	False	[]		carcinoid tumour of the small bowel
spironolactone		True	2.055378	Not found	False	[]		carcinoid tumour pulmonary
spironolactone		True	1.0014059999999998	Not found	False	[]		neuroendocrine tumour
spironolactone		True	1.225426	Not found	False	[]		hyperparathyroidism primary
spironolactone		True	3.77527	Not found	False	[]		hungry bone syndrome
spironolactone		True	2.127369	Not found	False	[]		thyroiditis
spironolactone		True	8.5858	Not found	False	[]		euthyroid sick syndrome
spironolactone		True	1.316521	Not found	False	[]		basedow's disease
spironolactone		True	1.586003	Not found	False	[]		exophthalmos
spironolactone		True	1.218849	Not found	False	[]		hyperthyroidism
spironolactone		True	1.38198	Not found	False	[]		secondary hypothyroidism
spironolactone		True	2.516855	Not found	False	[]		thyroid adenoma
spironolactone		True	2.075958	Not found	False	[]		thyroid cancer
spironolactone		True	3.77527	Not found	False	[]		flat anterior chamber of eye
spironolactone		True	8.5858	Not found	False	[]		conjunctival erosion
spironolactone		True	29.183525	Not found	False	[]		conjunctival scar
spironolactone		True	9.367572	Not found	False	[]		symblepharon
spironolactone		True	2.055378	Not found	False	[]		arcus lipoides
spironolactone		True	1.197426	Not found	False	[]		corneal opacity
spironolactone		True	2.17864	Not found	False	[]		keratoconus
spironolactone		True	3.77527	Not found	False	[]		iris hyperpigmentation
spironolactone		True	8.5858	Not found	False	[]		eyelid erosion
spironolactone		True	18.77527	Not found	False	[]		eyelid retraction
spironolactone		True	1.592081	Not found	False	[]		madarosis
spironolactone		True	1.827062	Not found	False	[]		eye oedema
spironolactone		True	5.753818	Not found	False	[]		toxic anterior segment syndrome
spironolactone		True	9.000017	Not found	False	[]		conjunctival ulcer
spironolactone		True	1.504267	Not found	False	[]		blepharitis
spironolactone		True	3.77527	Not found	False	[]		eczema eyelids
spironolactone		True	3.77527	Not found	False	[]		eyelid cyst
spironolactone		True	4.133995	Not found	False	[]		eye infection fungal
spironolactone		True	2.17864	Not found	False	[]		eye infection toxoplasmal
spironolactone		True	3.163361	Not found	False	[]		filariasis
spironolactone		True	3.77527	Not found	False	[]		toxocariasis
spironolactone		True	8.5858	Not found	False	[]		chemical burns of eye
spironolactone		True	8.5858	Not found	False	[]		eyelid injury
spironolactone		True	3.77527	Not found	False	[]		ocular toxicity
spironolactone		True	1.38198	Not found	False	[]		extraocular muscle paresis
spironolactone		True	1.2458749999999998	Not found	False	[]		ophthalmoplegia
spironolactone		True	1.0584909999999998	Not found	False	[]		mydriasis
spironolactone		True	1.154389	Not found	False	[]		pupil fixed
spironolactone		True	9.552825	Not found	False	[]		retinopathy of prematurity
spironolactone		True	1.076202	Not found	False	[]		vitreous detachment
spironolactone		True	3.77527	Not found	False	[]		optic nerve cupping
spironolactone		True	1.38198	Not found	False	[]		lid sulcus deepened
spironolactone		True	8.5858	Not found	False	[]		scleromalacia
spironolactone		True	1.709453	Not found	False	[]		amblyopia
spironolactone		True	1.000787	Not found	False	[]		blindness
spironolactone		True	2.103969	Not found	False	[]		colour blindness acquired
spironolactone		True	1.38198	Not found	False	[]		visual acuity reduced transiently
spironolactone		True	5.161199	Not found	False	[]		xanthopsia
spironolactone		True	1.38198	Not found	False	[]		photopsia
spironolactone		True	2.075958	Not found	False	[]		visual brightness
spironolactone		True	1.1836600000000002	Not found	False	[]		hemianopia homonymous
spironolactone		True	1.2768350000000002	Not found	False	[]		visual field defect
spironolactone		True	8.5858	Not found	False	[]		uhthoff's phenomenon
spironolactone		True	3.77527	Not found	False	[]		optic neuritis
spironolactone		True	8.5858	Not found	False	[]		hernia gangrenous
spironolactone		True	1.85453	Not found	False	[]		abdominal wall disorder
spironolactone		True	8.5858	Not found	False	[]		inguinal hernia strangulated
spironolactone		True	2.75601	Not found	False	[]		inguinal hernia, obstructive
spironolactone		True	1.310817	Not found	False	[]		umbilical hernia
spironolactone		True	3.163361	Not found	False	[]		umbilical hernia, obstructive
spironolactone		True	2.17864	Not found	False	[]		anal skin tags
spironolactone		True	1.709453	Not found	False	[]		anal inflammation
spironolactone		True	2.17864	Not found	False	[]		mouth cyst
spironolactone		True	4.133995	Not found	False	[]		oral fibroma
spironolactone		True	3.77527	Not found	False	[]		tongue neoplasm benign
spironolactone		True	8.5858	Not found	False	[]		tooth resorption
spironolactone		True	4.133995	Not found	False	[]		dental pulp disorder
spironolactone		True	1.5551719999999998	Not found	False	[]		gingival abscess
spironolactone		True	3.77527	Not found	False	[]		diverticulum gastric
spironolactone		True	3.163361	Not found	False	[]		diverticulum oesophageal
spironolactone		True	3.519906	Not found	False	[]		diverticulitis intestinal haemorrhagic
spironolactone		True	1.440506	Not found	False	[]		pancreatic duct obstruction
spironolactone		True	1.239942	Not found	False	[]		pancreatic failure
spironolactone		True	1.667205	Not found	False	[]		pancreatolithiasis
spironolactone		True	7.525695	Not found	False	[]		protein-losing gastroenteropathy
spironolactone		True	1.38198	Not found	False	[]		stomach mass
spironolactone		True	1.043088	Not found	False	[]		enterocutaneous fistula
spironolactone		True	1.2458749999999998	Not found	False	[]		intestinal fistula
spironolactone		True	3.163361	Not found	False	[]		oesophageal mucosal hyperplasia
spironolactone		True	7.273862	Not found	False	[]		crest syndrome
spironolactone		True	3.052516	Not found	False	[]		gastric varices haemorrhage
spironolactone		True	8.5858	Not found	False	[]		gastroduodenal haemorrhage
spironolactone		True	6.069819	Not found	False	[]		oesophageal varices haemorrhage
spironolactone		True	3.79033	Not found	False	[]		portal hypertensive gastropathy
spironolactone		True	1.369745	Not found	False	[]		anal haemorrhage
spironolactone		True	1.259778	Not found	False	[]		intestinal haemorrhage
spironolactone		True	1.0195675	Not found	False	[]		rectal haemorrhage
spironolactone		True	1.2010812	Not found	False	[]		gastrointestinal haemorrhage
spironolactone		True	1.2975329	Not found	False	[]		haematemesis
spironolactone		True	1.373756	Not found	False	[]		lower gastrointestinal haemorrhage
spironolactone		True	1.1985157	Not found	False	[]		melaena
spironolactone		True	1.079617	Not found	False	[]		upper gastrointestinal haemorrhage
spironolactone		True	8.5858	Not found	False	[]		anorectal cellulitis
spironolactone		True	2.055378	Not found	False	[]		cytomegalovirus gastritis
spironolactone		True	2.055378	Not found	False	[]		gastritis bacterial
spironolactone		True	1.084633	Not found	False	[]		gastroenteritis
spironolactone		True	4.292918	Not found	False	[]		gastroenteritis escherichia coli
spironolactone		True	1.38198	Not found	False	[]		gastroenteritis adenovirus
spironolactone		True	1.709453	Not found	False	[]		gastroenteritis staphylococcal
spironolactone		True	1.249638	Not found	False	[]		abdominal abscess
spironolactone		True	2.401654	Not found	False	[]		abdominal infection
spironolactone		True	1.049497	Not found	False	[]		gastrointestinal bacterial infection
spironolactone		True	1.85453	Not found	False	[]		gastrointestinal fungal infection
spironolactone		True	1.279709	Not found	False	[]		gastrointestinal infection
spironolactone		True	2.17864	Not found	False	[]		appendiceal abscess
spironolactone		True	1.063231	Not found	False	[]		appendicitis
spironolactone		True	1.049497	Not found	False	[]		enterocolitis viral
spironolactone		True	18.77527	Not found	False	[]		enterovirus infection
spironolactone		True	1.38198	Not found	False	[]		giardiasis
spironolactone		True	1.2007249999999998	Not found	False	[]		pseudomembranous colitis
spironolactone		True	9.000017	Not found	False	[]		peritonitis
spironolactone		True	3.35679	Not found	False	[]		peritonitis bacterial
spironolactone		True	2.27622	Not found	False	[]		pyoderma gangrenosum
spironolactone		True	1.6205120000000002	Not found	False	[]		chronic gastritis
spironolactone		True	4.133995	Not found	False	[]		gastritis haemorrhagic
spironolactone		True	1.072412	Not found	False	[]		enterocolitis
spironolactone		True	2.666689	Not found	False	[]		radiation oesophagitis
spironolactone		True	1.529728	Not found	False	[]		gastrooesophageal reflux disease
spironolactone		True	2.516855	Not found	False	[]		post procedural diarrhoea
spironolactone		True	2.516855	Not found	False	[]		autonomic failure syndrome
spironolactone		True	8.5858	Not found	False	[]		gastric hypomotility
spironolactone		True	1.600551	Not found	False	[]		gastrointestinal hypomotility
spironolactone		True	1.38198	Not found	False	[]		post procedural constipation
spironolactone		True	1.234924	Not found	False	[]		bowel movement irregularity
spironolactone		True	1.709453	Not found	False	[]		dyschezia
spironolactone		True	1.38198	Not found	False	[]		cardiospasm
spironolactone		True	1.043088	Not found	False	[]		gastrointestinal hypermotility
spironolactone		True	1.225426	Not found	False	[]		oropharyngeal spasm
spironolactone		True	1.421107	Not found	False	[]		ileus paralytic
spironolactone		True	1.860802	Not found	False	[]		megacolon
spironolactone		True	1.3853418000000002	Not found	False	[]		abdominal distension
spironolactone		True	1.665882	Not found	False	[]		breath odour
spironolactone		True	1.011296	Not found	False	[]		hiccups
spironolactone		True	1.363215	Not found	False	[]		hypophagia
spironolactone		True	1.182994	Not found	False	[]		incontinence
spironolactone		True	1.38198	Not found	False	[]		intestinal congestion
spironolactone		True	28.84531	Not found	False	[]		portal venous gas
spironolactone		True	2.103969	Not found	False	[]		infantile spitting up
spironolactone		True	3.77527	Not found	False	[]		post-tussive vomiting
spironolactone		True	2.075958	Not found	False	[]		duodenal stenosis
spironolactone		True	2.17864	Not found	False	[]		gastrointestinal stenosis
spironolactone		True	1.440506	Not found	False	[]		mechanical ileus
spironolactone		True	1.056359	Not found	False	[]		subileus
spironolactone		True	3.77527	Not found	False	[]		large intestinal stenosis
spironolactone		True	1.4308459999999998	Not found	False	[]		volvulus
spironolactone		True	2.896934	Not found	False	[]		anal ulcer
spironolactone		True	2.75601	Not found	False	[]		rectal ulcer haemorrhage
spironolactone		True	1.110435	Not found	False	[]		duodenal ulcer
spironolactone		True	1.705127	Not found	False	[]		gastroduodenal ulcer
spironolactone		True	1.5482939999999998	Not found	False	[]		gastritis erosive
spironolactone		True	3.073022	Not found	False	[]		anastomotic ulcer
spironolactone		True	2.108142	Not found	False	[]		gastrointestinal ulcer haemorrhage
spironolactone		True	4.332232	Not found	False	[]		oesophageal rupture
spironolactone		True	2.516855	Not found	False	[]		peptic ulcer perforation
spironolactone		True	2.17864	Not found	False	[]		gastrointestinal mucosal necrosis
spironolactone		True	2.516855	Not found	False	[]		intestinal gangrene
spironolactone		True	1.38198	Not found	False	[]		small intestine gangrene
spironolactone		True	5.087535	Not found	False	[]		gastrointestinal angiectasia
spironolactone		True	1.152285	Not found	False	[]		intestinal ischaemia
spironolactone		True	1.049497	Not found	False	[]		mesenteric artery embolism
spironolactone		True	1.440506	Not found	False	[]		thrombosis mesenteric vessel
spironolactone		True	6.189911	Not found	False	[]		gastric varices
spironolactone		True	1.374379	Not found	False	[]		haemorrhoidal haemorrhage
spironolactone		True	6.498531	Not found	False	[]		varices oesophageal
spironolactone		True	1.85453	Not found	False	[]		abdominal neoplasm
spironolactone		True	1.220313	Not found	False	[]		gastrointestinal stromal tumour
spironolactone		True	1.049497	Not found	False	[]		oesophageal neoplasm
spironolactone		True	1.38198	Not found	False	[]		rectal cancer metastatic
spironolactone		True	2.03215	Not found	False	[]		colorectal cancer
spironolactone		True	1.6805099999999995	Not found	False	[]		colon cancer
spironolactone		True	1.225426	Not found	False	[]		rectosigmoid cancer
spironolactone		True	1.049497	Not found	False	[]		malignant peritoneal neoplasm
spironolactone		True	1.827062	Not found	False	[]		metastases to peritoneum
spironolactone		True	3.163361	Not found	False	[]		retroperitoneal cancer
spironolactone		True	1.883372	Not found	False	[]		lip and/or oral cavity cancer
spironolactone		True	8.5858	Not found	False	[]		lip and/or oral cavity cancer recurrent
spironolactone		True	3.77527	Not found	False	[]		metastases to mouth
spironolactone		True	1.044731	Not found	False	[]		pancreatic carcinoma
spironolactone		True	1.1109639999999998	Not found	False	[]		pancreatic cyst
spironolactone		True	1.053481	Not found	False	[]		chapped lips
spironolactone		True	9.000017	Not found	False	[]		oral mucosa atrophy
spironolactone		True	1.359247	Not found	False	[]		oropharyngeal candidiasis
spironolactone		True	4.133995	Not found	False	[]		gingival blister
spironolactone		True	1.053786	Not found	False	[]		oral mucosa erosion
spironolactone		True	4.292918	Not found	False	[]		stomatitis necrotising
spironolactone		True	4.630773	Not found	False	[]		malignant ascites
spironolactone		True	9.183525	Not found	False	[]		peritoneal cloudy effluent
spironolactone		True	2.861962	Not found	False	[]		peritoneal disorder
spironolactone		True	8.5858	Not found	False	[]		pelvic adhesions
spironolactone		True	1.359247	Not found	False	[]		retroperitoneal fibrosis
spironolactone		True	7.273862	Not found	False	[]		encapsulating peritoneal sclerosis
spironolactone		True	2.505179	Not found	False	[]		haemorrhagic ascites
spironolactone		True	14.087148	Not found	False	[]		peritoneal haematoma
spironolactone		True	1.440506	Not found	False	[]		salivary gland pain
spironolactone		True	1.300242	Not found	False	[]		parotid gland enlargement
spironolactone		True	1.367572	Not found	False	[]		salivary gland enlargement
spironolactone		True	3.77527	Not found	False	[]		salivary duct obstruction
spironolactone		True	1.049497	Not found	False	[]		plicated tongue
spironolactone		True	1.452309	Not found	False	[]		tongue injury
spironolactone		True	1.4308459999999998	Not found	False	[]		tongue coated
spironolactone		True	1.039985	Not found	False	[]		tongue discolouration
spironolactone		True	1.38198	Not found	False	[]		tongue eruption
spironolactone		True	8.5858	Not found	False	[]		tongue pigmentation
spironolactone		True	2.721928	Not found	False	[]		gastrointestinal sounds abnormal
spironolactone		True	2.516855	Not found	False	[]		procedural nausea
spironolactone		True	6.73626	Not found	False	[]		procedural vomiting
spironolactone		True	8.5858	Not found	False	[]		obstruction gastric
spironolactone		True	3.77527	Not found	False	[]		pharyngitis
spironolactone		True	1.043088	Not found	False	[]		vessel puncture site haematoma
spironolactone		True	8.5858	Not found	False	[]		vessel puncture site reaction
spironolactone		True	1.219257	Not found	False	[]		application site burn
spironolactone		True	8.5858	Not found	False	[]		application site cellulitis
spironolactone		True	3.77527	Not found	False	[]		application site hyperaesthesia
spironolactone		True	2.17864	Not found	False	[]		application site nodule
spironolactone		True	3.77527	Not found	False	[]		application site perspiration
spironolactone		True	1.85453	Not found	False	[]		application site urticaria
spironolactone		True	1.247146	Not found	False	[]		application site vesicles
spironolactone		True	8.5858	Not found	False	[]		instillation site erythema
spironolactone		True	1.570781	Not found	False	[]		device related infection
spironolactone		True	2.150322	Not found	False	[]		catheter site discharge
spironolactone		True	2.055721	Not found	False	[]		catheter site erythema
spironolactone		True	1.339775	Not found	False	[]		catheter site haemorrhage
spironolactone		True	1.52673	Not found	False	[]		catheter site infection
spironolactone		True	2.666689	Not found	False	[]		catheter site inflammation
spironolactone		True	6.73626	Not found	False	[]		catheter site oedema
spironolactone		True	2.27622	Not found	False	[]		catheter site pain
spironolactone		True	5.753818	Not found	False	[]		catheter site rash
spironolactone		True	2.612686	Not found	False	[]		catheter site swelling
spironolactone		True	4.490285	Not found	False	[]		vascular device infection
spironolactone		True	2.17864	Not found	False	[]		implant site extravasation
spironolactone		True	1.38198	Not found	False	[]		implant site erythema
spironolactone		True	1.667205	Not found	False	[]		implant site pain
spironolactone		True	1.09056	Not found	False	[]		infusion site erythema
spironolactone		True	1.709453	Not found	False	[]		infusion site haematoma
spironolactone		True	2.762764	Not found	False	[]		infusion site infection
spironolactone		True	3.163361	Not found	False	[]		infusion site necrosis
spironolactone		True	1.915802	Not found	False	[]		infusion site pain
spironolactone		True	1.225426	Not found	False	[]		infusion site phlebitis
spironolactone		True	2.505179	Not found	False	[]		infusion site pruritus
spironolactone		True	3.067841	Not found	False	[]		infusion site swelling
spironolactone		True	2.17864	Not found	False	[]		injection site atrophy
spironolactone		True	1.38198	Not found	False	[]		injection site streaking
spironolactone		True	1.247471	Not found	False	[]		hyperthermia
spironolactone		True	1.12664	Not found	False	[]		febrile infection
spironolactone		True	1.0114867	Not found	False	[]		pyrexia
spironolactone		True	9.000017	Not found	False	[]		severe acute respiratory syndrome
spironolactone		True	1.482233	Not found	False	[]		brain death
spironolactone		True	1.0341536999999998	Found	False	[]	death	death
spironolactone		True	1.037609	Found	False	[]	weakness	asthenia
spironolactone		True	2.055378	Not found	False	[]		feeling of relaxation
spironolactone		True	1.158904	Not found	False	[]		peripheral coldness
spironolactone		True	1.482557	Not found	False	[]		thirst
spironolactone		True	8.5858	Not found	False	[]		trendelenburg's symptom
spironolactone		True	1.0722699999999998	Not found	False	[]		adhesion
spironolactone		True	1.832064	Not found	False	[]		concomitant disease aggravated
spironolactone		True	2.1812210000000003	Not found	False	[]		concomitant disease progression
spironolactone		True	1.5019572	Not found	False	[]		condition aggravated
spironolactone		True	2.281403	Not found	False	[]		crepitations
spironolactone		True	1.272472	Not found	False	[]		developmental delay
spironolactone		True	1.142588	Not found	False	[]		disease complication
spironolactone		True	1.3955074	Not found	False	[]		disease progression
spironolactone		True	6.55735	Not found	False	[]		disuse syndrome
spironolactone		True	2.549618	Not found	False	[]		exercise tolerance decreased
spironolactone		True	1.1865647	Not found	False	[]		general physical health deterioration
spironolactone		True	1.2803542	Not found	False	[]		multiple organ dysfunction syndrome
spironolactone		True	5.753818	Not found	False	[]		serum sickness-like reaction
spironolactone		True	1.78683	Not found	False	[]		terminal state
spironolactone		True	1.016954	Not found	False	[]		wound secretion
spironolactone		True	2.721928	Not found	False	[]		xerosis
spironolactone		True	2.75601	Not found	False	[]		hernia obstructive
spironolactone		True	2.055378	Not found	False	[]		inflammation of wound
spironolactone		True	1.667205	Not found	False	[]		soft tissue inflammation
spironolactone		True	1.38198	Not found	False	[]		mucosa vesicle
spironolactone		True	18.77527	Not found	False	[]		precancerous mucosal lesion
spironolactone		True	1.6514699999999998	Not found	False	[]		capillary leak syndrome
spironolactone		True	1.8926022	Not found	False	[]		generalised oedema
spironolactone		True	3.59567	Not found	False	[]		hernia pain
spironolactone		True	2.17864	Not found	False	[]		radiation associated pain
spironolactone		True	1.0263490000000002	Not found	False	[]		alcohol withdrawal syndrome
spironolactone		True	1.2458749999999998	Not found	False	[]		delirium tremens
spironolactone		True	18.77527	Not found	False	[]		mandibular mass
spironolactone		True	1.734735	Not found	False	[]		necrosis
spironolactone		True	1.225751	Not found	False	[]		metaplasia
spironolactone		True	18.77527	Not found	False	[]		tumour ulceration
spironolactone		True	1.237149	Not found	False	[]		ulcer haemorrhage
spironolactone		True	3.77527	Not found	False	[]		application site exfoliation
spironolactone		True	1.219257	Not found	False	[]		injection site pain
spironolactone		True	1.239942	Not found	False	[]		no adverse event
spironolactone		True	1.38198	Found	False	[]	fatigue	fatigue
spironolactone		True	1.7773310000000002	Not found	False	[]		cholangitis sclerosing
spironolactone		True	1.0919720000000002	Not found	False	[]		cholecystitis acute
spironolactone		True	1.38198	Not found	False	[]		cholelithiasis obstructive
spironolactone		True	8.5858	Not found	False	[]		gallbladder abscess
spironolactone		True	2.17864	Not found	False	[]		gallbladder empyema
spironolactone		True	2.816966	Not found	False	[]		gallbladder oedema
spironolactone		True	1.2458749999999998	Not found	False	[]		gallbladder rupture
spironolactone		True	3.59567	Not found	False	[]		hyperplastic cholecystopathy
spironolactone		True	1.4844689999999998	Not found	False	[]		jaundice cholestatic
spironolactone		True	5.269727	Not found	False	[]		jaundice hepatocellular
spironolactone		True	1.5066780000000002	Not found	False	[]		haemobilia
spironolactone		True	4.277174	Not found	False	[]		hepatic atrophy
spironolactone		True	1.1399119999999998	Not found	False	[]		hepatic lesion
spironolactone		True	2.27622	Not found	False	[]		hepatic mass
spironolactone		True	6.0212	Not found	False	[]		hepatobiliary disease
spironolactone		True	1.7968244000000002	Not found	False	[]		liver disorder
spironolactone		True	3.77527	Not found	False	[]		bilirubin excretion disorder
spironolactone		True	1.7041419	Not found	False	[]		hepatic function abnormal
spironolactone		True	2.076818	Not found	False	[]		hyperammonaemia
spironolactone		True	1.496163	Not found	False	[]		hypoalbuminaemia
spironolactone		True	1.32539	Not found	False	[]		hypoproteinaemia
spironolactone		True	3.4846980000000003	Not found	False	[]		asterixis
spironolactone		True	7.5723	Not found	False	[]		chronic hepatic failure
spironolactone		True	7.1082643	Not found	False	[]		hepatic encephalopathy
spironolactone		True	3.0700265	Not found	False	[]		hepatic failure
spironolactone		True	3.203083	Not found	False	[]		hepatorenal failure
spironolactone		True	5.351970000000001	Not found	False	[]		hepatorenal syndrome
spironolactone		True	2.612686	Not found	False	[]		biliary cirrhosis
spironolactone		True	3.77527	Not found	False	[]		biliary fibrosis
spironolactone		True	14.331907	Not found	False	[]		cirrhosis alcoholic
spironolactone		True	7.273862	Not found	False	[]		cryptogenic cirrhosis
spironolactone		True	1.704774	Not found	False	[]		hepatic fibrosis
spironolactone		True	2.75601	Not found	False	[]		nodular regenerative hyperplasia
spironolactone		True	19.133995	Not found	False	[]		budd-chiari syndrome
spironolactone		True	2.432467	Not found	False	[]		hepatic artery thrombosis
spironolactone		True	1.854818	Not found	False	[]		hepatic haemorrhage
spironolactone		True	2.000035	Not found	False	[]		hepatic infarction
spironolactone		True	3.77527	Not found	False	[]		hepatic vein dilatation
spironolactone		True	4.121867	Not found	False	[]		hepatic vein thrombosis
spironolactone		True	7.982431999999999	Not found	False	[]		portal hypertension
spironolactone		True	8.5858	Not found	False	[]		portal vein stenosis
spironolactone		True	2.693789	Not found	False	[]		portal vein thrombosis
spironolactone		True	28.84531	Not found	False	[]		portopulmonary hypertension
spironolactone		True	8.5858	Not found	False	[]		retrograde portal vein flow
spironolactone		True	1.447076	Not found	False	[]		venoocclusive liver disease
spironolactone		True	1.688179	Not found	False	[]		hepatitis b
spironolactone		True	1.876603	Not found	False	[]		hepatitis c
spironolactone		True	8.5858	Not found	False	[]		hepatitis d
spironolactone		True	1.134624	Not found	False	[]		hepatic pain
spironolactone		True	2.0313	Not found	False	[]		hepatomegaly
spironolactone		True	2.686805	Not found	False	[]		autoimmune hepatitis
spironolactone		True	1.735769	Not found	False	[]		chronic hepatitis
spironolactone		True	1.096049	Found	False	['rare']	hepatitis	hepatitis
spironolactone		True	3.77527	Not found	False	[]		fatty liver alcoholic
spironolactone		True	1.622241	Not found	False	[]		hepatic necrosis
spironolactone		True	1.159843	Not found	False	[]		hepatic steatosis
spironolactone		True	1.682312	Not found	False	[]		hepatitis acute
spironolactone		True	2.341746	Not found	False	[]		hepatitis chronic active
spironolactone		True	2.308558	Not found	False	[]		hepatitis fulminant
spironolactone		True	1.161374	Not found	False	[]		hepatitis toxic
spironolactone		True	1.2278710000000002	Not found	False	[]		hepatotoxicity
spironolactone		True	1.261905	Not found	False	[]		ischaemic hepatitis
spironolactone		True	1.298458	Not found	False	[]		hepatic neoplasm
spironolactone		True	2.055378	Not found	False	[]		hepatic adenoma
spironolactone		True	1.020416	Not found	False	[]		bile duct cancer
spironolactone		True	2.290224	Not found	False	[]		gallbladder cancer
spironolactone		True	1.678044	Not found	False	[]		hepatic cancer
spironolactone		True	5.753818	Not found	False	[]		hepatic cancer recurrent
spironolactone		True	1.38198	Not found	False	[]		hepatoblastoma
spironolactone		True	3.408421	Not found	False	[]		liver carcinoma ruptured
spironolactone		True	1.38198	Not found	False	[]		malignant neoplasm of ampulla of vater
spironolactone		True	1.38198	Not found	False	[]		metastases to gallbladder
spironolactone		True	1.359247	Not found	False	[]		traumatic liver injury
spironolactone		True	8.5858	Not found	False	[]		granulomatous liver disease
spironolactone		True	1.017938	Not found	False	[]		hepatocellular injury
spironolactone		True	1.38198	Not found	False	[]		mixed liver injury
spironolactone		True	2.516855	Not found	False	[]		allergy to arthropod sting
spironolactone		True	9.000017	Not found	False	[]		erythema induratum
spironolactone		True	2.888467	Not found	False	[]		panniculitis
spironolactone		True	1.138513	Not found	False	[]		type i hypersensitivity
spironolactone		True	1.667205	Not found	False	[]		type iii immune complex mediated reaction
spironolactone		True	1.39413	Not found	False	[]		contrast media reaction
spironolactone		True	1.352496	Not found	False	[]		dermatitis contact
spironolactone		True	1.061542	Not found	False	[]		dermatitis exfoliative
spironolactone		True	3.77527	Not found	False	[]		reaction to colouring
spironolactone		True	1.776898	Not found	False	[]		reaction to excipient
spironolactone		True	1.427654	Not found	False	[]		toxic skin eruption
spironolactone		True	9.183525	Not found	False	[]		atopy
spironolactone		True	3.77527	Not found	False	[]		cryofibrinogenaemia
spironolactone		True	1.5551719999999998	Not found	False	[]		cryoglobulinaemia
spironolactone		True	2.059534	Not found	False	[]		guillain-barre syndrome
spironolactone		True	2.341746	Not found	False	[]		mixed connective tissue disease
spironolactone		True	8.5858	Not found	False	[]		autoimmune nephritis
spironolactone		True	1.157462	Not found	False	[]		lupus-like syndrome
spironolactone		True	1.83206	Not found	False	[]		polymyositis
spironolactone		True	1.272447	Not found	False	[]		scleroderma
spironolactone		True	2.341746	Not found	False	[]		scleroderma renal crisis
spironolactone		True	1.34021	Not found	False	[]		pemphigoid
spironolactone		True	2.158247	Not found	False	[]		amyloidosis
spironolactone		True	8.5858	Not found	False	[]		primary amyloidosis
spironolactone		True	2.055378	Not found	False	[]		refractoriness to platelet transfusion
spironolactone		True	3.77527	Not found	False	[]		cytokine storm
spironolactone		True	12.025695	Not found	False	[]		anti-neutrophil cytoplasmic antibody positive vasculitis
spironolactone		True	1.38198	Not found	False	[]		microscopic polyangiitis
spironolactone		True	8.5858	Not found	False	[]		pulmonary vasculitis
spironolactone		True	4.612747	Not found	False	[]		central nervous system vasculitis
spironolactone		True	1.43479	Not found	False	[]		vasculitis necrotising
spironolactone		True	8.5858	Not found	False	[]		end stage aids
spironolactone		True	2.516855	Not found	False	[]		secondary immunodeficiency
spironolactone		True	9.000017	Not found	False	[]		community acquired infection
spironolactone		True	1.440506	Not found	False	[]		post polio syndrome
spironolactone		True	1.1271840000000002	Not found	False	[]		bacterial infection
spironolactone		True	4.133995	Not found	False	[]		bacteroides infection
spironolactone		True	1.0904307	Not found	False	[]		cellulitis
spironolactone		True	1.046607	Not found	False	[]		gangrene
spironolactone		True	2.17864	Not found	False	[]		laryngitis bacterial
spironolactone		True	2.17864	Not found	False	[]		micrococcus infection
spironolactone		True	1.001932	Not found	False	[]		pneumonia bacterial
spironolactone		True	5.124668	Not found	False	[]		stenotrophomonas infection
spironolactone		True	2.17864	Not found	False	[]		stenotrophomonas sepsis
spironolactone		True	2.17864	Not found	False	[]		upper respiratory tract infection bacterial
spironolactone		True	2.075958	Not found	False	[]		wound infection bacterial
spironolactone		True	1.225426	Not found	False	[]		clostridial sepsis
spironolactone		True	3.77527	Not found	False	[]		gas gangrene
spironolactone		True	9.000017	Not found	False	[]		tetanus
spironolactone		True	2.17864	Not found	False	[]		diphtheria
spironolactone		True	1.0327190000000002	Not found	False	[]		enterobacter infection
spironolactone		True	1.020497	Not found	False	[]		escherichia infection
spironolactone		True	1.2458749999999998	Not found	False	[]		pneumonia escherichia
spironolactone		True	1.2458749999999998	Not found	False	[]		pneumonia haemophilus
spironolactone		True	3.408421	Not found	False	[]		cystitis klebsiella
spironolactone		True	1.075429	Not found	False	[]		klebsiella infection
spironolactone		True	2.456292	Not found	False	[]		klebsiella sepsis
spironolactone		True	1.036741	Not found	False	[]		pneumonia klebsiella
spironolactone		True	2.17864	Not found	False	[]		listeria encephalitis
spironolactone		True	2.103969	Not found	False	[]		moraxella infection
spironolactone		True	8.5858	Not found	False	[]		gonorrhoea
spironolactone		True	1.854818	Not found	False	[]		urinary tract infection pseudomonal
spironolactone		True	1.38198	Not found	False	[]		salmonella bacteraemia
spironolactone		True	8.5858	Not found	False	[]		serratia bacteraemia
spironolactone		True	1.359247	Not found	False	[]		serratia infection
spironolactone		True	9.000017	Not found	False	[]		serratia sepsis
spironolactone		True	1.443193	Not found	False	[]		staphylococcal bacteraemia
spironolactone		True	1.1397780000000002	Not found	False	[]		staphylococcal sepsis
spironolactone		True	1.381762	Not found	False	[]		erysipelas
spironolactone		True	1.300242	Not found	False	[]		pneumococcal sepsis
spironolactone		True	2.861962	Not found	False	[]		acarodermatitis
spironolactone		True	3.77527	Not found	False	[]		balanitis candida
spironolactone		True	2.516855	Not found	False	[]		candida pneumonia
spironolactone		True	1.239942	Not found	False	[]		candiduria
spironolactone		True	8.5858	Not found	False	[]		cryptococcal cutaneous infection
spironolactone		True	1.367572	Not found	False	[]		cryptococcosis
spironolactone		True	1.38198	Not found	False	[]		cerebral fungal infection
spironolactone		True	3.77527	Not found	False	[]		mycetoma mycotic
spironolactone		True	2.516855	Not found	False	[]		sinusitis fungal
spironolactone		True	1.440506	Not found	False	[]		systemic mycosis
spironolactone		True	1.38198	Not found	False	[]		upper respiratory fungal infection
spironolactone		True	2.075958	Not found	False	[]		dermatophytosis
spironolactone		True	1.367572	Not found	False	[]		osteomyelitis acute
spironolactone		True	4.019563	Not found	False	[]		mastitis
spironolactone		True	8.5858	Not found	False	[]		nipple infection
spironolactone		True	3.073022	Not found	False	[]		spinal cord infection
spironolactone		True	2.17864	Not found	False	[]		pyometra
spironolactone		True	3.77527	Not found	False	[]		vulvitis
spironolactone		True	2.516855	Not found	False	[]		groin infection
spironolactone		True	1.7972519999999998	Not found	False	[]		infected cyst
spironolactone		True	1.0185076	Not found	False	[]		infection
spironolactone		True	2.75601	Not found	False	[]		mediastinitis
spironolactone		True	1.332396	Not found	False	[]		pathogen resistance
spironolactone		True	1.053122	Not found	False	[]		respiratory tract infection
spironolactone		True	18.77527	Not found	False	[]		stitch abscess
spironolactone		True	1.0447412	Not found	False	[]		pneumonia
spironolactone		True	1.049497	Not found	False	[]		pleural infection
spironolactone		True	1.197426	Not found	False	[]		infectious pleural effusion
spironolactone		True	8.5858	Not found	False	[]		penile abscess
spironolactone		True	1.049497	Not found	False	[]		scrotal abscess
spironolactone		True	3.050475	Not found	False	[]		muscle abscess
spironolactone		True	3.59567	Not found	False	[]		acinetobacter bacteraemia
spironolactone		True	1.157569	Not found	False	[]		bacteraemia
spironolactone		True	28.84531	Not found	False	[]		endotoxaemia
spironolactone		True	2.351266	Not found	False	[]		pulmonary sepsis
spironolactone		True	1.1262795	Not found	False	[]		sepsis
spironolactone		True	1.881115	Not found	False	[]		septic embolus
spironolactone		True	1.1852988999999998	Not found	False	[]		septic shock
spironolactone		True	2.055378	Not found	False	[]		viraemia
spironolactone		True	2.516855	Not found	False	[]		dermatitis infected
spironolactone		True	1.076202	Not found	False	[]		impetigo
spironolactone		True	5.753818	Not found	False	[]		pseudofolliculitis
spironolactone		True	1.38198	Not found	False	[]		furuncle
spironolactone		True	1.049497	Not found	False	[]		skin bacterial infection
spironolactone		True	1.06725	Not found	False	[]		subcutaneous abscess
spironolactone		True	1.076202	Not found	False	[]		tonsillitis
spironolactone		True	2.359311	Not found	False	[]		tracheitis
spironolactone		True	8.5858	Not found	False	[]		emphysematous cystitis
spironolactone		True	1.049497	Not found	False	[]		renal abscess
spironolactone		True	1.38198	Not found	False	[]		arteriovenous fistula site infection
spironolactone		True	8.5858	Not found	False	[]		extrapulmonary tuberculosis
spironolactone		True	1.447076	Not found	False	[]		pulmonary tuberculosis
spironolactone		True	3.052516	Not found	False	[]		tuberculous pleurisy
spironolactone		True	1.5917690000000002	Not found	False	[]		pneumonia mycoplasmal
spironolactone		True	2.17864	Not found	False	[]		coxsackie viral infection
spironolactone		True	8.5858	Not found	False	[]		encephalitis cytomegalovirus
spironolactone		True	3.77527	Not found	False	[]		herpes dermatitis
spironolactone		True	1.709453	Not found	False	[]		mumps
spironolactone		True	2.341746	Not found	False	[]		croup infectious
spironolactone		True	3.163361	Not found	False	[]		parvovirus infection
spironolactone		True	9.000017	Not found	False	[]		poliomyelitis
spironolactone		True	2.672659	Not found	False	[]		respiratory syncytial virus bronchiolitis
spironolactone		True	3.692034	Not found	False	[]		respiratory syncytial virus infection
spironolactone		True	1.239942	Not found	False	[]		kaposi's sarcoma
spironolactone		True	1.225426	Not found	False	[]		rhinovirus infection
spironolactone		True	2.166768	Not found	False	[]		bronchiolitis
spironolactone		True	3.77527	Not found	False	[]		central nervous system viral infection
spironolactone		True	4.133995	Not found	False	[]		metapneumovirus infection
spironolactone		True	2.17864	Not found	False	[]		viral myositis
spironolactone		True	2.17864	Not found	False	[]		viral rash
spironolactone		True	9.000017	Not found	False	[]		viral sinusitis
spironolactone		True	1.542068	Not found	False	[]		viral upper respiratory tract infection
spironolactone		True	1.225426	Not found	False	[]		vulvovaginal candidiasis
spironolactone		True	4.133995	Not found	False	[]		pneumocystis jirovecii infection
spironolactone		True	3.794737	Not found	False	[]		post procedural infection
spironolactone		True	2.9251240000000003	Not found	False	[]		bronchitis
spironolactone		True	1.043088	Not found	False	[]		lung infection
spironolactone		True	6.0212	Not found	False	[]		bone fissure
spironolactone		True	1.393987	Not found	False	[]		femoral neck fracture
spironolactone		True	1.287581	Not found	False	[]		tibia fracture
spironolactone		True	1.38198	Not found	False	[]		fractured ischium
spironolactone		True	1.094951	Not found	False	[]		skull fracture
spironolactone		True	1.85453	Not found	False	[]		skull fractured base
spironolactone		True	2.505179	Not found	False	[]		chemical burn
spironolactone		True	2.17864	Not found	False	[]		meningitis chemical
spironolactone		True	5.269727	Not found	False	[]		respiratory fume inhalation disorder
spironolactone		True	1.225426	Not found	False	[]		accidental poisoning
spironolactone		True	8.5858	Not found	False	[]		alcohol induced persisting dementia
spironolactone		True	1.142588	Not found	False	[]		alcohol poisoning
spironolactone		True	18.77527	Not found	False	[]		alcoholic psychosis
spironolactone		True	1.7972519999999998	Not found	False	[]		mitochondrial toxicity
spironolactone		True	1.359247	Not found	False	[]		myopathy toxic
spironolactone		True	1.035287	Not found	False	[]		vascular rupture
spironolactone		True	2.12899	Not found	False	[]		venous injury
spironolactone		True	1.421083	Not found	False	[]		brain herniation
spironolactone		True	1.992714	Not found	False	[]		traumatic intracranial haemorrhage
spironolactone		True	1.705127	Not found	False	[]		chest injury
spironolactone		True	3.6686	Not found	False	[]		traumatic lung injury
spironolactone		True	1.0511700000000002	Not found	False	[]		fall
spironolactone		True	1.209718	Not found	False	[]		skin laceration
spironolactone		True	2.119074	Not found	False	[]		multiple injuries
spironolactone		True	3.77527	Not found	False	[]		sports injury
spironolactone		True	1.38198	Not found	False	[]		traumatic arthritis
spironolactone		True	1.359247	Not found	False	[]		traumatic haemorrhage
spironolactone		True	2.17864	Not found	False	[]		haematuria traumatic
spironolactone		True	1.440506	Not found	False	[]		urethral injury
spironolactone		True	2.17864	Not found	False	[]		uterine rupture
spironolactone		True	1.32539	Not found	False	[]		scratch
spironolactone		True	2.17864	Not found	False	[]		splinter
spironolactone		True	1.452309	Not found	False	[]		spinal cord injury
spironolactone		True	5.679943	Not found	False	[]		heat exhaustion
spironolactone		True	2.17864	Not found	False	[]		heat illness
spironolactone		True	9.000017	Not found	False	[]		burns first degree
spironolactone		True	3.77527	Not found	False	[]		labelled drug-disease interaction medication error
spironolactone		True	1.116078	Not found	False	[]		anaesthetic complication
spironolactone		True	6.73626	Not found	False	[]		arterial restenosis
spironolactone		True	3.223541	Not found	False	[]		blue toe syndrome
spironolactone		True	1.012305	Not found	False	[]		vascular pseudoaneurysm
spironolactone		True	4.997818	Not found	False	[]		vasoplegia syndrome
spironolactone		True	1.38198	Not found	False	[]		device intolerance
spironolactone		True	1.7972519999999998	Not found	False	[]		complication associated with device
spironolactone		True	1.049497	Not found	False	[]		arachnoiditis
spironolactone		True	3.77527	Not found	False	[]		procedural dizziness
spironolactone		True	1.225426	Not found	False	[]		anastomotic complication
spironolactone		True	1.38198	Not found	False	[]		anastomotic haemorrhage
spironolactone		True	3.77527	Not found	False	[]		complications of bone marrow transplant
spironolactone		True	1.5066780000000002	Not found	False	[]		graft complication
spironolactone		True	1.301176	Not found	False	[]		iatrogenic injury
spironolactone		True	1.2458749999999998	Not found	False	[]		incision site haematoma
spironolactone		True	2.17864	Not found	False	[]		pocket erosion
spironolactone		True	2.516855	Not found	False	[]		postoperative thoracic procedure complication
spironolactone		True	1.049497	Not found	False	[]		tracheal haemorrhage
spironolactone		True	1.225426	Not found	False	[]		transfusion-related acute lung injury
spironolactone		True	2.17864	Not found	False	[]		post procedural haematuria
spironolactone		True	3.163361	Not found	False	[]		craniocerebral injury
spironolactone		True	2.103969	Not found	False	[]		therapeutic product cross-reactivity
spironolactone		True	1.118381	Not found	False	[]		chromaturia
spironolactone		True	1.049497	Not found	False	[]		acidosis hyperchloraemic
spironolactone		True	1.2735691	Found	False	[]	metabolic acidosis	metabolic acidosis
spironolactone		True	1.369789	Not found	False	[]		renal tubular acidosis
spironolactone		True	1.384427	Not found	False	[]		alkalosis
spironolactone		True	1.049497	Not found	False	[]		alkalosis hypochloraemic
spironolactone		True	2.16372	Not found	False	[]		metabolic alkalosis
spironolactone		True	2.041939	Not found	False	[]		acidosis
spironolactone		True	1.516773	Not found	False	[]		hypercapnia
spironolactone		True	1.7510469999999998	Not found	False	[]		respiratory acidosis
spironolactone		True	1.1788500000000002	Not found	False	[]		respiratory failure
spironolactone		True	1.1597535	Not found	False	[]		decreased appetite
spironolactone		True	1.667205	Not found	False	[]		sleep-related eating disorder
spironolactone		True	1.365021	Not found	False	[]		abnormal weight gain
spironolactone		True	1.3339	Not found	False	[]		cachexia
spironolactone		True	1.359247	Not found	False	[]		central obesity
spironolactone		True	1.322227	Not found	False	[]		failure to thrive
spironolactone		True	1.209221	Not found	False	[]		feeding disorder
spironolactone		True	1.104689	Not found	False	[]		malnutrition
spironolactone		True	1.6930310000000002	Not found	False	[]		marasmus
spironolactone		True	1.306219	Not found	False	[]		overweight
spironolactone		True	2.689634	Not found	False	[]		weight gain poor
spironolactone		True	2.055378	Not found	False	[]		bone atrophy
spironolactone		True	1.38198	Not found	False	[]		high turnover osteopathy
spironolactone		True	1.0263490000000002	Not found	False	[]		osteomalacia
spironolactone		True	1.38198	Not found	False	[]		rickets
spironolactone		True	2.201251	Not found	False	[]		calciphylaxis
spironolactone		True	1.38198	Not found	False	[]		calcium metabolism disorder
spironolactone		True	6.73626	Not found	False	[]		magnesium metabolism disorder
spironolactone		True	1.2513070000000002	Not found	False	[]		hypophosphataemia
spironolactone		True	3.77527	Not found	False	[]		phosphorus metabolism disorder
spironolactone		True	1.239942	Not found	False	[]		nephrogenic diabetes insipidus
spironolactone		True	3.319948	Not found	False	[]		hyperchloraemia
spironolactone		True	1.843045	Not found	False	[]		hypochloraemia
spironolactone		True	5.70453	Not found	False	[]		electrolyte depletion
spironolactone		True	1.649058	Not found	False	[]		electrolyte imbalance
spironolactone		True	2.456292	Not found	False	[]		fluid imbalance
spironolactone		True	2.816966	Not found	False	[]		pseudo-bartter syndrome
spironolactone		True	2.17864	Not found	False	[]		renal salt-wasting syndrome
spironolactone		True	1.318896	Not found	False	[]		fluid intake reduced
spironolactone		True	4.292918	Not found	False	[]		oligodipsia
spironolactone		True	2.2362118	Found	False	[]	hyponatremia	hyponatraemia
spironolactone		True	5.753818	Not found	False	[]		neonatal hyponatraemia
spironolactone		True	1.6795385	Found	False	[]	dehydration	dehydration
spironolactone		True	1.259789	Not found	False	[]		shock haemorrhagic
spironolactone		True	2.0934369	Not found	False	[]		fluid retention
spironolactone		True	6.0212	Not found	False	[]		mineral deficiency
spironolactone		True	2.516855	Not found	False	[]		zinc deficiency
spironolactone		True	1.100947	Not found	False	[]		dyslipidaemia
spironolactone		True	1.5066780000000002	Not found	False	[]		facial wasting
spironolactone		True	5.753818	Not found	False	[]		fat redistribution
spironolactone		True	1.0014059999999998	Not found	False	[]		lipodystrophy acquired
spironolactone		True	1.38198	Not found	False	[]		apoptosis
spironolactone		True	8.5858	Not found	False	[]		hypercatabolism
spironolactone		True	1.854818	Not found	False	[]		hypercreatininaemia
spironolactone		True	1.181553	Not found	False	[]		fanconi syndrome acquired
spironolactone		True	1.049497	Not found	False	[]		hyperproteinaemia
spironolactone		True	2.17864	Not found	False	[]		plasma protein metabolism disorder
spironolactone		True	1.5551719999999998	Not found	False	[]		uraemic encephalopathy
spironolactone		True	1.012046	Not found	False	[]		gout
spironolactone		True	1.911891	Not found	False	[]		gouty arthritis
spironolactone		True	5.753818	Not found	False	[]		vitamin b6 deficiency
spironolactone		True	1.867022	Not found	False	[]		bone erosion
spironolactone		True	3.073022	Not found	False	[]		dental alveolar anomaly
spironolactone		True	1.104093	Not found	False	[]		pain in jaw
spironolactone		True	8.5858	Not found	False	[]		osteodystrophy
spironolactone		True	1.043088	Not found	False	[]		collagen disorder
spironolactone		True	1.77028	Not found	False	[]		connective tissue disorder
spironolactone		True	1.284913	Not found	False	[]		polyarthritis
spironolactone		True	1.0014059999999998	Not found	False	[]		chondrocalcinosis
spironolactone		True	1.049497	Not found	False	[]		joint ankylosis
spironolactone		True	1.035287	Not found	False	[]		joint lock
spironolactone		True	18.77527	Not found	False	[]		inclusion body myositis
spironolactone		True	3.77527	Not found	False	[]		myositis ossificans
spironolactone		True	1.093605	Not found	False	[]		muscle disorder
spironolactone		True	1.709453	Not found	False	[]		muscle fibrosis
spironolactone		True	1.2458749999999998	Not found	False	[]		muscle hypertrophy
spironolactone		True	1.061516	Not found	False	[]		muscle swelling
spironolactone		True	1.274655	Not found	False	[]		neuromyopathy
spironolactone		True	1.049497	Not found	False	[]		periodic limb movement disorder
spironolactone		True	1.239942	Not found	False	[]		cataplexy
spironolactone		True	1.092574	Not found	False	[]		hypertonia
spironolactone		True	1.100908	Not found	False	[]		muscle rigidity
spironolactone		True	2.689634	Not found	False	[]		amyotrophy
spironolactone		True	2.055378	Not found	False	[]		wrist deformity
spironolactone		True	1.38198	Not found	False	[]		delayed fontanelle closure
spironolactone		True	1.101808	Not found	False	[]		plantar fasciitis
spironolactone		True	2.516855	Not found	False	[]		piriformis syndrome
spironolactone		True	1.38198	Not found	False	[]		sclerodactylia
spironolactone		True	1.225426	Not found	False	[]		inguinal mass
spironolactone		True	8.5858	Not found	False	[]		benign soft tissue neoplasm
spironolactone		True	2.666689	Not found	False	[]		leiomyosarcoma
spironolactone		True	9.000017	Not found	False	[]		mesothelioma malignant
spironolactone		True	1.043088	Not found	False	[]		leiomyoma
spironolactone		True	3.073022	Not found	False	[]		synovial disorder
spironolactone		True	2.266742	Not found	False	[]		musculoskeletal pain
spironolactone		True	1.225426	Not found	False	[]		breast cancer male
spironolactone		True	2.055378	Not found	False	[]		breast cancer stage iii
spironolactone		True	3.77527	Not found	False	[]		inflammatory carcinoma of the breast
spironolactone		True	1.138513	Not found	False	[]		fibrous histiocytoma
spironolactone		True	19.672726	Not found	False	[]		mesothelioma
spironolactone		True	4.133995	Not found	False	[]		pleural mesothelioma
spironolactone		True	6.73626	Not found	False	[]		metastases to ovary
spironolactone		True	2.17864	Not found	False	[]		metastases to prostate
spironolactone		True	1.83206	Not found	False	[]		haemangioma
spironolactone		True	8.5858	Not found	False	[]		oncocytoma
spironolactone		True	8.5858	Not found	False	[]		adenoid cystic carcinoma
spironolactone		True	2.516855	Not found	False	[]		cancer in remission
spironolactone		True	1.146798	Not found	False	[]		neoplasm
spironolactone		True	2.17864	Not found	False	[]		pelvic neoplasm
spironolactone		True	1.1493030000000002	Not found	False	[]		cancer pain
spironolactone		True	8.5858	Not found	False	[]		haemorrhagic tumour necrosis
spironolactone		True	3.77527	Not found	False	[]		trousseau's syndrome
spironolactone		True	1.38198	Not found	False	[]		tumour embolism
spironolactone		True	3.77527	Not found	False	[]		tumour thrombosis
spironolactone		True	1.38198	Not found	False	[]		haemangioma of bone
spironolactone		True	4.292918	Not found	False	[]		spinal cord neoplasm
spironolactone		True	3.77527	Not found	False	[]		benign neoplasm of bladder
spironolactone		True	1.38198	Not found	False	[]		ovarian adenoma
spironolactone		True	8.5858	Not found	False	[]		ovarian germ cell teratoma benign
spironolactone		True	1.5165460000000002	Not found	False	[]		uterine leiomyoma
spironolactone		True	2.516855	Not found	False	[]		vaginal cyst
spironolactone		True	3.77527	Not found	False	[]		vulva cyst
spironolactone		True	2.17864	Not found	False	[]		cervix carcinoma stage ii
spironolactone		True	8.5858	Not found	False	[]		malignant neoplasm of uterine adnexa
spironolactone		True	2.17864	Not found	False	[]		prostate cancer stage ii
spironolactone		True	9.000017	Not found	False	[]		nasal cyst
spironolactone		True	4.133995	Not found	False	[]		vocal cord polyp
spironolactone		True	2.17864	Not found	False	[]		vocal cord neoplasm
spironolactone		True	1.883372	Not found	False	[]		laryngeal cancer
spironolactone		True	2.17864	Not found	False	[]		malignant mediastinal neoplasm
spironolactone		True	2.17864	Not found	False	[]		thymoma malignant
spironolactone		True	8.5858	Not found	False	[]		large cell lung cancer
spironolactone		True	8.5858	Not found	False	[]		lung adenocarcinoma stage i
spironolactone		True	1.38198	Not found	False	[]		lung adenocarcinoma stage iii
spironolactone		True	3.77527	Not found	False	[]		lung squamous cell carcinoma stage i
spironolactone		True	6.73626	Not found	False	[]		lung squamous cell carcinoma stage iii
spironolactone		True	1.043088	Not found	False	[]		squamous cell carcinoma of lung
spironolactone		True	1.143809	Not found	False	[]		non-small cell lung cancer
spironolactone		True	1.38198	Not found	False	[]		non-small cell lung cancer recurrent
spironolactone		True	3.77527	Not found	False	[]		non-small cell lung cancer stage iiib
spironolactone		True	2.17864	Not found	False	[]		pancoast's tumour
spironolactone		True	1.043088	Not found	False	[]		small cell lung cancer metastatic
spironolactone		True	3.77527	Not found	False	[]		melanoma recurrent
spironolactone		True	1.092574	Not found	False	[]		skin cancer
spironolactone		True	1.38198	Not found	False	[]		central nervous system inflammation
spironolactone		True	2.612686	Not found	False	[]		gliosis
spironolactone		True	3.77527	Not found	False	[]		carotid arterial embolus
spironolactone		True	1.175271	Not found	False	[]		embolic stroke
spironolactone		True	3.163361	Not found	False	[]		intraventricular haemorrhage neonatal
spironolactone		True	1.5066780000000002	Not found	False	[]		thrombotic cerebral infarction
spironolactone		True	2.17864	Not found	False	[]		carotid artery insufficiency
spironolactone		True	1.126816	Not found	False	[]		carotid artery stenosis
spironolactone		True	8.5858	Not found	False	[]		cerebral arteritis
spironolactone		True	2.075958	Not found	False	[]		vertebral artery stenosis
spironolactone		True	8.5858	Not found	False	[]		lateral medullary syndrome
spironolactone		True	1.12664	Not found	False	[]		superior sagittal sinus thrombosis
spironolactone		True	1.301025	Not found	False	[]		facial paralysis
spironolactone		True	2.278531	Not found	False	[]		encephalopathy
spironolactone		True	1.133198	Not found	False	[]		hypoxic-ischaemic encephalopathy
spironolactone		True	2.17864	Not found	False	[]		migraine
spironolactone		True	1.122633	Not found	False	[]		hydrocephalus
spironolactone		True	8.5858	Not found	False	[]		cerebrospinal fluid retention
spironolactone		True	3.77527	Not found	False	[]		intellectual disability
spironolactone		True	1.053786	Not found	False	[]		chorea
spironolactone		True	1.209221	Not found	False	[]		akinesia
spironolactone		True	34.198238	Not found	False	[]		ballismus
spironolactone		True	1.430161	Not found	False	[]		hyperkinesia
spironolactone		True	1.67798	Not found	False	[]		hyperreflexia
spironolactone		True	1.04887	Not found	False	[]		hyporeflexia
spironolactone		True	1.0376893	Not found	False	[]		coma
spironolactone		True	1.5521464	Not found	False	[]		altered state of consciousness
spironolactone		True	1.831397	Not found	False	[]		apallic syndrome
spironolactone		True	1.1910808999999998	Not found	False	[]		depressed level of consciousness
spironolactone		True	1.0046059	Not found	False	[]		loss of consciousness
spironolactone		True	1.024746	Not found	False	[]		stupor
spironolactone		True	1.138513	Not found	False	[]		brain stem syndrome
spironolactone		True	2.17864	Not found	False	[]		central nervous system necrosis
spironolactone		True	1.049497	Not found	False	[]		white matter lesion
spironolactone		True	2.611854	Not found	False	[]		neurodegenerative disorder
spironolactone		True	4.133995	Not found	False	[]		neurogenic shock
spironolactone		True	2.300303	Not found	False	[]		psychomotor skills impaired
spironolactone		True	1.38198	Not found	False	[]		activation syndrome
spironolactone		True	1.883372	Not found	False	[]		apnoeic attack
spironolactone		True	1.0014059999999998	Not found	False	[]		apparent life threatening event
spironolactone		True	1.1376554	Not found	False	[]		disorientation
spironolactone		True	1.12664	Not found	False	[]		grimacing
spironolactone		True	1.6205120000000002	Not found	False	[]		neurological decompensation
spironolactone		True	1.179573	Not found	False	[]		neurological symptom
spironolactone		True	3.77527	Not found	False	[]		intercostal neuralgia
spironolactone		True	1.440506	Not found	False	[]		loss of proprioception
spironolactone		True	1.1009680000000002	Not found	False	[]		palmar-plantar erythrodysaesthesia syndrome
spironolactone		True	3.050475	Not found	False	[]		anticholinergic syndrome
spironolactone		True	5.269727	Not found	False	[]		hypotonic urinary bladder
spironolactone		True	1.049497	Not found	False	[]		pyramidal tract syndrome
spironolactone		True	3.163361	Not found	False	[]		femoral nerve palsy
spironolactone		True	1.38198	Not found	False	[]		mononeuropathy multiplex
spironolactone		True	2.341746	Not found	False	[]		radial nerve palsy
spironolactone		True	9.000017	Not found	False	[]		ulnar neuritis
spironolactone		True	2.560465	Not found	False	[]		axonal neuropathy
spironolactone		True	1.225426	Not found	False	[]		neonatal seizure
spironolactone		True	3.77527	Not found	False	[]		dreamy state
spironolactone		True	1.38198	Not found	False	[]		temporal lobe epilepsy
spironolactone		True	3.439042	Not found	False	[]		clonic convulsion
spironolactone		True	8.5858	Not found	False	[]		eclampsia
spironolactone		True	2.290224	Not found	False	[]		myoclonic epilepsy
spironolactone		True	3.77527	Not found	False	[]		confusional arousal
spironolactone		True	4.292918	Not found	False	[]		sleep paralysis
spironolactone		True	3.77527	Not found	False	[]		central-alveolar hypoventilation
spironolactone		True	2.17864	Not found	False	[]		dyssomnia
spironolactone		True	1.359247	Not found	False	[]		radiculopathy
spironolactone		True	2.17864	Not found	False	[]		spinal cord ischaemia
spironolactone		True	2.17864	Not found	False	[]		syringomyelia
spironolactone		True	1.289768	Not found	False	[]		cerebral atrophy
spironolactone		True	1.2458749999999998	Not found	False	[]		cerebral calcification
spironolactone		True	1.298404	Not found	False	[]		encephalomalacia
spironolactone		True	1.367572	Not found	False	[]		cerebral arteriosclerosis
spironolactone		True	3.073022	Not found	False	[]		cognitive disorder
spironolactone		True	4.292918	Not found	False	[]		psychomotor hyperactivity
spironolactone		True	1.2458749999999998	Not found	False	[]		agitation
spironolactone		True	1.1836600000000002	Not found	False	[]		unresponsive to stimuli
spironolactone		True	9.000017	Not found	False	[]		complex regional pain syndrome
spironolactone		True	2.17864	Not found	False	[]		anembryonic gestation
spironolactone		True	3.77527	Not found	False	[]		gestational hypertension
spironolactone		True	2.516855	Not found	False	[]		circulatory failure neonatal
spironolactone		True	1.709453	Not found	False	[]		hypertension neonatal
spironolactone		True	2.075958	Not found	False	[]		neonatal hypotension
spironolactone		True	3.77527	Not found	False	[]		infantile apnoea
spironolactone		True	1.38198	Not found	False	[]		neonatal respiratory failure
spironolactone		True	1.505396	Not found	False	[]		neonatal disorder
spironolactone		True	3.77527	Not found	False	[]		postpartum disorder
spironolactone		True	1.374406	Not found	False	[]		normal newborn
spironolactone		True	1.5066780000000002	Not found	False	[]		breast engorgement
spironolactone		True	3.77527	Not found	False	[]		chloasma
spironolactone		True	2.17864	Not found	False	[]		delivery
spironolactone		True	3.77527	Not found	False	[]		uterine contractions during pregnancy
spironolactone		True	1.38198	Not found	False	[]		pregnancy with contraceptive patch
spironolactone		True	8.5858	Not found	False	[]		unwanted pregnancy
spironolactone		True	1.5551719999999998	Not found	False	[]		grief reaction
spironolactone		True	8.5858	Not found	False	[]		anxiety disorder due to a general medical condition
spironolactone		True	59.376418	Not found	False	[]		fear of eating
spironolactone		True	3.77527	Not found	False	[]		fear of pregnancy
spironolactone		True	2.17864	Not found	False	[]		waxy flexibility
spironolactone		True	1.38198	Not found	False	[]		behaviour disorder
spironolactone		True	1.5066780000000002	Not found	False	[]		distractibility
spironolactone		True	1.440506	Not found	False	[]		learning disorder
spironolactone		True	1.050652	Not found	False	[]		reading disorder
spironolactone		True	8.5858	Not found	False	[]		pseudodementia
spironolactone		True	1.00007	Not found	False	[]		psychomotor retardation
spironolactone		True	38.88198	Not found	False	[]		delusion of replacement
spironolactone		True	3.77527	Not found	False	[]		thought insertion
spironolactone		True	1.945432	Not found	False	[]		flight of ideas
spironolactone		True	3.634412	Not found	False	[]		morbid thoughts
spironolactone		True	3.163361	Not found	False	[]		eating disorder symptom
spironolactone		True	4.292918	Not found	False	[]		poriomania
spironolactone		True	1.041432	Not found	False	[]		mania
spironolactone		True	1.049497	Not found	False	[]		blunted affect
spironolactone		True	1.586003	Not found	False	[]		moaning
spironolactone		True	1.061516	Not found	False	[]		premenstrual syndrome
spironolactone		True	1.560444	Not found	False	[]		apathy
spironolactone		True	2.17864	Not found	False	[]		seasonal affective disorder
spironolactone		True	1.359247	Not found	False	[]		disturbance in social behaviour
spironolactone		True	1.5066780000000002	Not found	False	[]		negativism
spironolactone		True	8.5858	Not found	False	[]		schizotypal personality disorder
spironolactone		True	4.133995	Not found	False	[]		regressive behaviour
spironolactone		True	1.096295	Not found	False	[]		hyperventilation
spironolactone		True	1.38198	Not found	False	[]		neglect of personal appearance
spironolactone		True	8.5858	Not found	False	[]		dyslogia
spironolactone		True	1.1101729	Not found	False	[]		mental status changes
spironolactone		True	1.1836600000000002	Not found	False	[]		mental disorder due to a general medical condition
spironolactone		True	1.735769	Not found	False	[]		alcohol abuse
spironolactone		True	3.77527	Not found	False	[]		alcohol problem
spironolactone		True	1.581767	Not found	False	[]		alcoholism
spironolactone		True	1.130177	Not found	False	[]		nicotine dependence
spironolactone		True	1.854818	Not found	False	[]		substance abuse
spironolactone		True	2.2461580000000003	Not found	False	[]		tobacco abuse
spironolactone		True	3.77527	Not found	False	[]		transient psychosis
spironolactone		True	2.17864	Not found	False	[]		reactive psychosis
spironolactone		True	8.5858	Not found	False	[]		schizoaffective disorder bipolar type
spironolactone		True	8.5858	Not found	False	[]		schizophrenia
spironolactone		True	1.049497	Not found	False	[]		bladder diverticulum
spironolactone		True	2.055378	Not found	False	[]		vesical fistula
spironolactone		True	4.133995	Not found	False	[]		vesicoureteric reflux
spironolactone		True	2.17864	Not found	False	[]		urogenital disorder
spironolactone		True	2.17864	Not found	False	[]		urogenital haemorrhage
spironolactone		True	2.17864	Not found	False	[]		focal segmental glomerulosclerosis
spironolactone		True	1.440506	Not found	False	[]		glomerulonephritis chronic
spironolactone		True	1.577832	Not found	False	[]		glomerulonephritis membranous
spironolactone		True	1.367572	Not found	False	[]		glomerulonephritis minimal lesion
spironolactone		True	1.465473	Not found	False	[]		nephropathy
spironolactone		True	1.269982	Not found	False	[]		nephrosclerosis
spironolactone		True	1.1333012	Not found	False	[]		renal disorder
spironolactone		True	1.284909	Not found	False	[]		anuria
spironolactone		True	2.161861	Not found	False	[]		oliguria
spironolactone		True	1.0910387	Found	False	[]	chronic kidney disease	chronic kidney disease
spironolactone		True	1.5881976	Found	False	[]	renal impairment	renal impairment
spironolactone		True	1.544228	Not found	False	[]		azotaemia
spironolactone		True	3.59567	Not found	False	[]		renal hypertension
spironolactone		True	4.133995	Not found	False	[]		renovascular hypertension
spironolactone		True	1.7972519999999998	Not found	False	[]		kidney small
spironolactone		True	1.489509	Not found	False	[]		renal ischaemia
spironolactone		True	1.274655	Not found	False	[]		renal vein thrombosis
spironolactone		True	1.452309	Not found	False	[]		renal vessel disorder
spironolactone		True	3.77527	Not found	False	[]		urethral discharge
spironolactone		True	5.087535	Not found	False	[]		urethral disorder
spironolactone		True	1.0014059999999998	Not found	False	[]		urethral haemorrhage
spironolactone		True	1.225426	Not found	False	[]		bladder irritation
spironolactone		True	1.5066780000000002	Not found	False	[]		bladder tamponade
spironolactone		True	1.09056	Not found	False	[]		urinary hesitation
spironolactone		True	1.224904	Not found	False	[]		proteinuria
spironolactone		True	1.519047	Not found	False	[]		calculus bladder
spironolactone		True	3.163361	Not found	False	[]		kidney fibrosis
spironolactone		True	8.5858	Not found	False	[]		pyelocaliectasis
spironolactone		True	1.551695	Not found	False	[]		breast mass
spironolactone		True	2.17864	Not found	False	[]		mastoptosis
spironolactone		True	2.000035	Not found	False	[]		nipple disorder
spironolactone		True	1.90413	Not found	False	[]		breast swelling
spironolactone		True	1.997962	Found	False	[]	breast tenderness	breast tenderness
spironolactone		True	1.225426	Not found	False	[]		nipple exudate bloody
spironolactone		True	9.741868	Not found	False	[]		nipple pain
spironolactone		True	3.163361	Not found	False	[]		nipple swelling
spironolactone		True	2.17864	Not found	False	[]		cervical discharge
spironolactone		True	2.17864	Not found	False	[]		uterine cervix atrophy
spironolactone		True	9.183525	Not found	False	[]		uterine cervix stenosis
spironolactone		True	8.5858	Not found	False	[]		bartholinitis
spironolactone		True	2.766195	Not found	False	[]		postmenopausal haemorrhage
spironolactone		True	8.5858	Not found	False	[]		ovarian adhesion
spironolactone		True	8.5858	Not found	False	[]		acquired phimosis
spironolactone		True	2.17864	Not found	False	[]		penile discharge
spironolactone		True	1.043088	Not found	False	[]		penile oedema
spironolactone		True	1.38198	Not found	False	[]		scrotal erythema
spironolactone		True	3.77527	Not found	False	[]		scrotal haematocoele
spironolactone		True	1.419308	Not found	False	[]		scrotal oedema
spironolactone		True	1.827062	Not found	False	[]		scrotal swelling
spironolactone		True	9.000017	Not found	False	[]		scrotal ulcer
spironolactone		True	1.138513	Not found	False	[]		genital lesion
spironolactone		True	3.408421	Not found	False	[]		genital ulceration
spironolactone		True	1.38198	Not found	False	[]		genital discharge
spironolactone		True	1.298404	Not found	False	[]		genital rash
spironolactone		True	2.516855	Not found	False	[]		genital swelling
spironolactone		True	2.17864	Not found	False	[]		infertility male
spironolactone		True	1.38198	Not found	False	[]		azoospermia
spironolactone		True	2.103969	Not found	False	[]		testicular disorder
spironolactone		True	2.17864	Not found	False	[]		testicular hypertrophy
spironolactone		True	1.081652	Not found	False	[]		testicular swelling
spironolactone		True	3.067841	Not found	False	[]		endometrial hypertrophy
spironolactone		True	1.38198	Not found	False	[]		vaginal erosion
spironolactone		True	2.666689	Not found	False	[]		vulval ulceration
spironolactone		True	5.753818	Not found	False	[]		vulvar erosion
spironolactone		True	2.516855	Not found	False	[]		pruritus genital
spironolactone		True	1.131004	Not found	False	[]		bronchial disorder
spironolactone		True	3.77527	Not found	False	[]		bronchomalacia
spironolactone		True	8.5858	Not found	False	[]		fibrinous bronchitis
spironolactone		True	3.287589	Not found	False	[]		asthmatic crisis
spironolactone		True	3.319948	Not found	False	[]		bronchostenosis
spironolactone		True	1.1655924	Not found	False	[]		chronic obstructive pulmonary disease
spironolactone		True	1.705127	Not found	False	[]		diffuse alveolar damage
spironolactone		True	1.049497	Not found	False	[]		lower respiratory tract inflammation
spironolactone		True	3.77527	Not found	False	[]		mendelson's syndrome
spironolactone		True	5.753818	Not found	False	[]		alveolar proteinosis
spironolactone		True	1.144415	Not found	False	[]		atelectasis
spironolactone		True	1.0540496	Not found	False	[]		interstitial lung disease
spironolactone		True	1.154227	Not found	False	[]		lung infiltration
spironolactone		True	1.114263	Not found	False	[]		pulmonary alveolar haemorrhage
spironolactone		True	1.12664	Not found	False	[]		pulmonary calcification
spironolactone		True	2.534563	Not found	False	[]		pulmonary cavitation
spironolactone		True	1.6694810000000002	Not found	False	[]		pleural adhesion
spironolactone		True	3.797796	Not found	False	[]		pneumothorax
spironolactone		True	5.578404	Not found	False	[]		hydrothorax
spironolactone		True	1.3604284999999998	Not found	False	[]		pleural effusion
spironolactone		True	3.3735268	Not found	False	[]		pulmonary arterial hypertension
spironolactone		True	2.4813285	Not found	False	[]		pulmonary hypertension
spironolactone		True	24.408421	Not found	False	[]		pulmonary hypertensive crisis
spironolactone		True	8.5858	Not found	False	[]		pulmonary microemboli
spironolactone		True	1.4920989999999998	Not found	False	[]		pulmonary thrombosis
spironolactone		True	8.5858	Not found	False	[]		pulmonary arteriopathy
spironolactone		True	2.861962	Not found	False	[]		pulmonary artery dilatation
spironolactone		True	3.59567	Not found	False	[]		pulmonary artery stenosis
spironolactone		True	2.351266	Not found	False	[]		pulmonary vascular disorder
spironolactone		True	8.5858	Not found	False	[]		pulmonary vascular resistance abnormality
spironolactone		True	8.5858	Not found	False	[]		pulmonary vein occlusion
spironolactone		True	19.133995	Not found	False	[]		pulmonary vein stenosis
spironolactone		True	9.552825	Not found	False	[]		pulmonary veno-occlusive disease
spironolactone		True	3.439042	Not found	False	[]		cheyne-stokes respiration
spironolactone		True	1.282643	Not found	False	[]		hypoventilation
spironolactone		True	1.138513	Not found	False	[]		mouth breathing
spironolactone		True	1.709453	Not found	False	[]		prolonged expiration
spironolactone		True	1.38198	Not found	False	[]		respiratory depth decreased
spironolactone		True	1.3850882	Not found	False	[]		respiratory distress
spironolactone		True	1.137491	Not found	False	[]		tachypnoea
spironolactone		True	1.2447756	Not found	False	[]		hypoxia
spironolactone		True	1.709453	Not found	False	[]		respiratory gas exchange disorder
spironolactone		True	1.38198	Not found	False	[]		cough decreased
spironolactone		True	1.2475646	Not found	False	[]		productive cough
spironolactone		True	1.510138	Not found	False	[]		sputum retention
spironolactone		True	1.157462	Not found	False	[]		increased bronchial secretion
spironolactone		True	1.298404	Not found	False	[]		lung hyperinflation
spironolactone		True	1.405707	Not found	False	[]		pulmonary haemorrhage
spironolactone		True	1.049497	Found	False	[]	rales	rales
spironolactone		True	3.77527	Not found	False	[]		respiratory fremitus
spironolactone		True	1.897258	Not found	False	[]		rhonchi
spironolactone		True	1.155607	Not found	False	[]		acute respiratory failure
spironolactone		True	2.182524	Not found	False	[]		chronic respiratory failure
spironolactone		True	19.292918	Not found	False	[]		use of accessory respiratory muscles
spironolactone		True	1.38198	Not found	False	[]		respiratory fatigue
spironolactone		True	1.43479	Not found	False	[]		respiratory tract haemorrhage
spironolactone		True	1.17284	Not found	False	[]		snoring
spironolactone		True	3.050475	Not found	False	[]		mediastinal disorder
spironolactone		True	4.292918	Not found	False	[]		mediastinal haematoma
spironolactone		True	2.17864	Not found	False	[]		mediastinal shift
spironolactone		True	2.524635	Not found	False	[]		pneumomediastinum
spironolactone		True	3.59567	Not found	False	[]		laryngeal ulceration
spironolactone		True	1.2278774	Not found	False	[]		nasal congestion
spironolactone		True	1.667205	Not found	False	[]		nasal inflammation
spironolactone		True	1.1552982	Not found	False	[]		epistaxis
spironolactone		True	1.7265070000000002	Not found	False	[]		nasal disorder
spironolactone		True	2.055378	Not found	False	[]		nasal odour
spironolactone		True	2.17864	Not found	False	[]		nasal turbinate abnormality
spironolactone		True	2.17864	Not found	False	[]		paranasal sinus mucosal hypertrophy
spironolactone		True	3.77527	Not found	False	[]		adenoidal hypertrophy
spironolactone		True	1.440506	Not found	False	[]		pharyngeal mass
spironolactone		True	3.77527	Not found	False	[]		tonsillar inflammation
spironolactone		True	1.38198	Not found	False	[]		tracheal inflammation
spironolactone		True	2.17864	Not found	False	[]		tracheal pain
spironolactone		True	1.709453	Not found	False	[]		tracheal stenosis
spironolactone		True	2.672659	Not found	False	[]		organising pneumonia
spironolactone		True	1.049497	Not found	False	[]		palmoplantar keratoderma
spironolactone		True	18.77527	Not found	False	[]		ichthyosis acquired
spironolactone		True	8.5858	Not found	False	[]		skin dystrophy
spironolactone		True	2.103969	Not found	False	[]		skin striae
spironolactone		True	2.103969	Not found	False	[]		dermatosis
spironolactone		True	1.38198	Not found	False	[]		scar pain
spironolactone		True	1.248141	Not found	False	[]		skin fibrosis
spironolactone		True	1.0735059999999998	Not found	False	[]		skin necrosis
spironolactone		True	1.787703	Not found	False	[]		skin swelling
spironolactone		True	5.269727	Not found	False	[]		dermatitis diaper
spironolactone		True	1.204447	Not found	False	[]		eczema
spironolactone		True	2.432467	Not found	False	[]		eczema asteatotic
spironolactone		True	2.059535	Not found	False	[]		prurigo
spironolactone		True	1.403207	Not found	False	[]		seborrhoeic dermatitis
spironolactone		True	1.366336	Not found	False	[]		stasis dermatitis
spironolactone		True	1.7722980000000002	Not found	False	[]		palmar erythema
spironolactone		True	1.667205	Not found	False	[]		plantar erythema
spironolactone		True	1.306219	Not found	False	[]		exfoliative rash
spironolactone		True	1.86326	Not found	False	[]		nikolsky's sign
spironolactone		True	8.5858	Not found	False	[]		granuloma skin
spironolactone		True	1.7972519999999998	Not found	False	[]		lichenification
spironolactone		True	9.183525	Not found	False	[]		lymphomatoid papulosis
spironolactone		True	1.1525690000000002	Not found	False	[]		photosensitivity reaction
spironolactone		True	8.5858	Not found	False	[]		nail psoriasis
spironolactone		True	1.225426	Not found	False	[]		fixed eruption
spironolactone		True	1.175379	Not found	False	[]		rash maculo-papular
spironolactone		True	3.77527	Not found	False	[]		pityriasis
spironolactone		True	1.043088	Not found	False	[]		skin fissures
spironolactone		True	2.372423	Not found	False	[]		skin depigmentation
spironolactone		True	3.843544	Not found	False	[]		skin hypopigmentation
spironolactone		True	1.049851	Found	False	[]	skin pigmentation	pigmentation disorder
spironolactone		True	8.5858	Not found	False	[]		panniculitis lobular
spironolactone		True	1.183473	Not found	False	[]		skin mass
spironolactone		True	8.5858	Not found	False	[]		poikiloderma
spironolactone		True	1.666319	Not found	False	[]		skin erosion
spironolactone		True	1.1966768	Not found	False	[]		skin ulcer
spironolactone		True	2.666689	Not found	False	[]		acne cystic
spironolactone		True	3.77527	Not found	False	[]		alopecia universalis
spironolactone		True	1.359247	Not found	False	[]		hidradenitis
spironolactone		True	1.38198	Not found	False	[]		nail hypertrophy
spironolactone		True	28.84531	Not found	False	[]		nail pigmentation
spironolactone		True	2.103969	Not found	False	[]		piloerection
spironolactone		True	1.1387770000000002	Not found	False	[]		haemorrhage subcutaneous
spironolactone		True	1.138513	Not found	False	[]		capillary fragility
spironolactone		True	8.5858	Not found	False	[]		dependent rubor
spironolactone		True	4.688541000000001	Not found	False	[]		vasodilatation
spironolactone		True	8.5858	Not found	False	[]		angiokeratoma
spironolactone		True	1.2458749999999998	Not found	False	[]		spider vein
spironolactone		True	1.219257	Not found	False	[]		telangiectasia
spironolactone		True	1.38198	Not found	False	[]		skin exfoliation
spironolactone		True	8.5858	Not found	False	[]		splenorenal shunt
spironolactone		True	8.5858	Not found	False	[]		aortic intramural haematoma
spironolactone		True	1.85453	Not found	False	[]		femoral artery aneurysm
spironolactone		True	1.016468	Not found	False	[]		aortic arteriosclerosis
spironolactone		True	1.709453	Not found	False	[]		arterial insufficiency
spironolactone		True	2.516855	Not found	False	[]		arterial spasm
spironolactone		True	2.17864	Not found	False	[]		arteriosclerosis moenckeberg-type
spironolactone		True	1.3293320000000002	Not found	False	[]		infarction
spironolactone		True	1.5917690000000002	Not found	False	[]		vascular insufficiency
spironolactone		True	1.495172	Not found	False	[]		peripheral venous disease
spironolactone		True	1.440506	Not found	False	[]		peripheral artery stenosis
spironolactone		True	1.094951	Not found	False	[]		peripheral artery occlusion
spironolactone		True	2.17864	Not found	False	[]		iliac vein occlusion
spironolactone		True	1.38721	Not found	False	[]		intermittent claudication
spironolactone		True	1.072168	Not found	False	[]		peripheral ischaemia
spironolactone		True	1.133198	Not found	False	[]		poor peripheral circulation
spironolactone		True	1.2469981	Not found	False	[]		circulatory collapse
spironolactone		True	2.730334	Not found	False	[]		hypoperfusion
spironolactone		True	1.215649	Not found	False	[]		hypovolaemic shock
spironolactone		True	6.95997	Not found	False	[]		peripheral circulatory failure
spironolactone		True	1.1500352	Not found	False	[]		shock
spironolactone		True	1.1103222	Found	False	[]	orthostatic hypotension	orthostatic hypotension
spironolactone		True	2.17864	Not found	False	[]		paradoxical embolism
spironolactone		True	1.138513	Not found	False	[]		axillary vein thrombosis
spironolactone		True	1.225426	Not found	False	[]		femoral artery embolism
spironolactone		True	1.38198	Not found	False	[]		iliac artery embolism
spironolactone		True	1.139692	Not found	False	[]		peripheral artery thrombosis
spironolactone		True	1.251371	Not found	False	[]		subclavian vein thrombosis
spironolactone		True	1.267569	Not found	False	[]		angiopathy
spironolactone		True	8.5858	Not found	False	[]		arterial fibrosis
spironolactone		True	1.137918	Not found	False	[]		haemodynamic instability
spironolactone		True	1.099971	Not found	False	[]		hyperaemia
spironolactone		True	2.077464	Not found	False	[]		venoocclusive disease
spironolactone		True	1.5917690000000002	Not found	False	[]		inferior vena cava dilatation
spironolactone		True	1.367572	Not found	False	[]		arteriovenous fistula
spironolactone		True	1.5917690000000002	Not found	False	[]		arterial haemorrhage
spironolactone		True	4.133995	Not found	False	[]		exsanguination
spironolactone		True	1.38198	Not found	False	[]		diastolic hypertension
spironolactone		True	1.38198	Not found	False	[]		paradoxical pressor response
spironolactone		True	5.753818	Not found	False	[]		aortitis
spironolactone		True	8.5858	Not found	False	[]		periphlebitis
spironolactone		True	4.019563	Not found	False	[]		bleeding varicose vein
spironolactone		True	1.641911	Not found	False	[]		varicose vein
spironolactone		True	14.087148	Not found	False	[]		pelvic venous thrombosis
spironolactone		True	1.38198	Not found	False	[]		right ventricular heave
spironolactone		True	5.753818	Not found	False	[]		ventricular dyssynchrony
spironolactone		True	15.59693	Not found	False	[]		hypersensitivity myocarditis
spironolactone		True	1.38198	Not found	False	[]		intrapericardial thrombosis
spironolactone		True	8.5858	Not found	False	[]		ocular rosacea
spironolactone		True	3.77527	Not found	False	[]		glassy eyes
spironolactone		True	2.17864	Not found	False	[]		ocular ischaemic syndrome
spironolactone		True	3.77527	Not found	False	[]		periorbital haemorrhage
spironolactone		True	3.073022	Not found	False	[]		oesophageal motility disorder
spironolactone		True	8.5858	Not found	False	[]		benign mesenteric neoplasm
spironolactone		True	1.38198	Not found	False	[]		gastrointestinal polyp haemorrhage
spironolactone		True	2.17864	Not found	False	[]		intraductal papillary mucinous neoplasm
spironolactone		True	8.5858	Not found	False	[]		oesophageal papilloma
spironolactone		True	3.163361	Not found	False	[]		chemical burn of gastrointestinal tract
spironolactone		True	8.5858	Not found	False	[]		lip pruritus
spironolactone		True	1.669764	Not found	False	[]		device related sepsis
spironolactone		True	2.17864	Not found	False	[]		ultrafiltration failure
spironolactone		True	3.77527	Not found	False	[]		submaxillary gland enlargement
spironolactone		True	8.5858	Not found	False	[]		infusion site discomfort
spironolactone		True	2.17864	Not found	False	[]		immune-mediated necrotising myopathy
spironolactone		True	8.5858	Not found	False	[]		inadequate aseptic technique in use of product
spironolactone		True	1.302014	Not found	False	[]		drug-induced liver injury
spironolactone		True	1.709453	Not found	False	[]		granulomatosis with polyangiitis
spironolactone		True	1.049497	Not found	False	[]		infected dermal cyst
spironolactone		True	1.709453	Not found	False	[]		streptococcal urinary tract infection
spironolactone		True	1.38198	Not found	False	[]		counterfeit product administered
spironolactone		True	10.764123	Not found	False	[]		product administered to patient of inappropriate age
spironolactone		True	1.38198	Not found	False	[]		intercepted product prescribing error
spironolactone		True	8.5858	Not found	False	[]		exposure via partner
spironolactone		True	8.5858	Not found	False	[]		peripheral artery restenosis
spironolactone		True	1.667205	Not found	False	[]		post-traumatic neck syndrome
spironolactone		True	2.516855	Not found	False	[]		wound haematoma
spironolactone		True	5.753818	Not found	False	[]		transfusion related complication
spironolactone		True	3.77527	Not found	False	[]		tumour perforation
spironolactone		True	3.843544	Not found	False	[]		tumour rupture
spironolactone		True	9.000017	Not found	False	[]		psychogenic seizure
spironolactone		True	1.251371	Not found	False	[]		prerenal failure
spironolactone		True	1.202948	Not found	False	[]		upper-airway cough syndrome
spironolactone		True	1.1109639999999998	Not found	False	[]		papule
spironolactone		True	8.5858	Not found	False	[]		solar dermatitis
spironolactone		True	1.85453	Not found	False	[]		hyporesponsive to stimuli
spironolactone		True	1.061516	Not found	False	[]		slow speech
spironolactone		True	2.075958	Not found	False	[]		seizure like phenomena
spironolactone		True	1.941014	Not found	False	[]		brain midline shift
spironolactone		True	1.38198	Not found	False	[]		executive dysfunction
spironolactone		True	3.77527	Not found	False	[]		impaired reasoning
spironolactone		True	3.77527	Not found	False	[]		sexually inappropriate behaviour
spironolactone		True	5.269727	Not found	False	[]		collateral circulation
spironolactone		True	8.5858	Not found	False	[]		abdominal lymphadenopathy
spironolactone		True	1.709453	Not found	False	[]		large intestine benign neoplasm
spironolactone		True	8.5858	Not found	False	[]		small intestine polyp
spironolactone		True	2.17864	Not found	False	[]		application site bruise
spironolactone		True	4.081716	Not found	False	[]		hepatocellular carcinoma
spironolactone		True	1.004279	Found	False	['rare']	dress syndrome	drug reaction with eosinophilia and systemic symptoms
spironolactone		True	3.6686	Not found	False	[]		cholangiocarcinoma
spironolactone		True	2.17864	Not found	False	[]		pneumonia pseudomonal
spironolactone		True	2.272289	Not found	False	[]		eye contusion
spironolactone		True	2.666689	Not found	False	[]		bone contusion
spironolactone		True	1.154389	Not found	False	[]		meniscus injury
spironolactone		True	2.341746	Not found	False	[]		malignant neoplasm of unknown primary site
spironolactone		True	3.77527	Not found	False	[]		extradural neoplasm
spironolactone		True	8.5858	Not found	False	[]		melanoderma
spironolactone		True	8.5858	Not found	False	[]		decerebrate posture
spironolactone		True	1.5917690000000002	Not found	False	[]		invasive ductal breast carcinoma
spironolactone		True	2.17864	Not found	False	[]		invasive lobular breast carcinoma
spironolactone		True	58.91989	Not found	False	[]		defect conduction intraventricular
spironolactone		True	3.163361	Not found	False	[]		ear swelling
spironolactone		True	1.440506	Not found	False	[]		ophthalmic herpes zoster
spironolactone		True	3.77527	Not found	False	[]		herpes simplex pneumonia
spironolactone		True	2.17864	Not found	False	[]		expired device used
spironolactone		True	1.306677	Not found	False	[]		pneumocystis jirovecii pneumonia
spironolactone		True	3.163361	Not found	False	[]		herpes zoster cutaneous disseminated
spironolactone		True	6.73626	Not found	False	[]		stoma site haemorrhage
spironolactone		True	8.5858	Not found	False	[]		stoma site ulcer
spironolactone		True	1.38198	Not found	False	[]		foetal heart rate deceleration abnormality
spironolactone		True	8.5858	Not found	False	[]		bone marrow infiltration
spironolactone		True	2.17864	Not found	False	[]		traumatic haemothorax
carvedilol		True	1.023968	Not found	False	[]		iron deficiency anaemia
carvedilol		True	2.516852	Not found	False	[]		conjunctival pallor
carvedilol		True	1.8475037	Not found	False	[]		blood loss anaemia
carvedilol		True	1.271939	Not found	False	[]		nephrogenic anaemia
carvedilol		True	1.225746	Not found	False	[]		bone marrow toxicity
carvedilol		True	1.70945	Not found	False	[]		myeloid maturation arrest
carvedilol		True	1.264711	Not found	False	[]		increased tendency to bruise
carvedilol		True	1.096089	Not found	False	[]		disseminated intravascular coagulation
carvedilol		True	5.753816	Not found	False	[]		purpura senile
carvedilol		True	1.442451	Not found	False	[]		bone marrow disorder
carvedilol		True	2.17864	Not found	False	[]		bone marrow granuloma
carvedilol		True	3.77527	Not found	False	[]		bone marrow tumour cell infiltration
carvedilol		True	3.77527	Not found	False	[]		haemangioma of spleen
carvedilol		True	8.5858	Not found	False	[]		malignant splenic neoplasm
carvedilol		True	1.430841	Not found	False	[]		marrow hyperplasia
carvedilol		True	5.679939	Not found	False	[]		essential thrombocythaemia
carvedilol		True	1.434786	Not found	False	[]		myeloproliferative neoplasm
carvedilol		True	3.77527	Not found	False	[]		acute chest syndrome
carvedilol		True	1.669477	Not found	False	[]		coombs positive haemolytic anaemia
carvedilol		True	3.77527	Not found	False	[]		haemolytic transfusion reaction
carvedilol		True	2.17864	Not found	False	[]		blast cell crisis
carvedilol		True	8.5858	Not found	False	[]		acute monocytic leukaemia
carvedilol		True	2.055375	Not found	False	[]		chronic lymphocytic leukaemia recurrent
carvedilol		True	1.976836	Not found	False	[]		chronic myeloid leukaemia
carvedilol		True	1.38198	Not found	False	[]		lymphocytic leukaemia
carvedilol		True	3.163358	Not found	False	[]		myeloid leukaemia
carvedilol		True	1.051678	Not found	False	[]		myelodysplastic syndrome
carvedilol		True	5.753816	Not found	False	[]		refractory anaemia with an excess of blasts
carvedilol		True	5.753816	Not found	False	[]		refractory anaemia with ringed sideroblasts
carvedilol		True	4.133992	Not found	False	[]		b-cell lymphoma stage iv
carvedilol		True	1.38198	Not found	False	[]		b-cell small lymphocytic lymphoma
carvedilol		True	1.035283	Not found	False	[]		mantle cell lymphoma
carvedilol		True	2.17864	Not found	False	[]		mantle cell lymphoma recurrent
carvedilol		True	3.163358	Not found	False	[]		peripheral t-cell lymphoma unspecified
carvedilol		True	2.055375	Not found	False	[]		non-hodgkin's lymphoma recurrent
carvedilol		True	1.38198	Not found	False	[]		plasma cell myeloma recurrent
carvedilol		True	2.861958	Not found	False	[]		gammopathy
carvedilol		True	18.77527	Not found	False	[]		light chain disease
carvedilol		True	1.090553	Not found	False	[]		polycythaemia
carvedilol		True	8.5858	Not found	False	[]		elliptocytosis
carvedilol		True	2.505175	Not found	False	[]		erythropoiesis abnormal
carvedilol		True	3.77527	Not found	False	[]		rouleaux formation
carvedilol		True	4.895567	Not found	False	[]		lymphangiosis carcinomatosa
carvedilol		True	1.770275	Not found	False	[]		lymphocele
carvedilol		True	1.70945	Not found	False	[]		lymphoid tissue hyperplasia
carvedilol		True	6.736257	Not found	False	[]		lymphorrhoea
carvedilol		True	1.38198	Not found	False	[]		lymphostasis
carvedilol		True	2.534558	Not found	False	[]		retroperitoneal lymphadenopathy
carvedilol		True	2.055375	Not found	False	[]		splenic calcification
carvedilol		True	1.13851	Not found	False	[]		splenic granuloma
carvedilol		True	3.255306	Not found	False	[]		splenic infarction
carvedilol		True	2.17864	Not found	False	[]		splenic injury
carvedilol		True	8.5858	Not found	False	[]		splenic necrosis
carvedilol		True	1.38198	Not found	False	[]		eosinophilic colitis
carvedilol		True	6.736257	Not found	False	[]		eosinophilic fasciitis
carvedilol		True	1.049494	Not found	False	[]		eosinophilic oesophagitis
carvedilol		True	14.087146	Not found	False	[]		eosinophilic pneumonia chronic
carvedilol		True	5.753816	Not found	False	[]		hepatic infiltration eosinophilic
carvedilol		True	2.17864	Not found	False	[]		granulocytosis
carvedilol		True	2.17864	Not found	False	[]		autoimmune neutropenia
carvedilol		True	8.5858	Not found	False	[]		cyclic neutropenia
carvedilol		True	1.0534161	Not found	False	[]		febrile neutropenia
carvedilol		True	8.5858	Not found	False	[]		felty's syndrome
carvedilol		True	1.46262	Not found	False	[]		granulocytopenia
carvedilol		True	8.5858	Not found	False	[]		erythrophagocytosis
carvedilol		True	2.075954	Not found	False	[]		atrioventricular dissociation
carvedilol		True	5.271122	Not found	False	[]		adams-stokes syndrome
carvedilol		True	9.000015	Not found	False	[]		atrial conduction time prolongation
carvedilol		True	1.854612	Not found	False	[]		atrioventricular block second degree
carvedilol		True	2.934235	Not found	False	[]		bundle branch block left
carvedilol		True	1.098671	Not found	False	[]		bundle branch block right
carvedilol		True	3.0908290000000003	Not found	False	[]		conduction disorder
carvedilol		True	1.854526	Not found	False	[]		agonal rhythm
carvedilol		True	1.591552	Not found	False	[]		bradyarrhythmia
carvedilol		True	2.613668	Not found	False	[]		cardiac flutter
carvedilol		True	2.17864	Not found	False	[]		chronotropic incompetence
carvedilol		True	9.183522	Not found	False	[]		heart alternation
carvedilol		True	1.443239	Not found	False	[]		nodal arrhythmia
carvedilol		True	1.803646	Not found	False	[]		nodal rhythm
carvedilol		True	3.073019	Not found	False	[]		complication associated with device
carvedilol		True	9.000015	Not found	False	[]		pacemaker generated arrhythmia
carvedilol		True	1.564245	Not found	False	[]		arrhythmia supraventricular
carvedilol		True	1.97723	Not found	False	[]		atrial flutter
carvedilol		True	2.217918	Not found	False	[]		atrial tachycardia
carvedilol		True	1.6531680000000002	Not found	False	[]		sinus node dysfunction
carvedilol		True	2.279432	Not found	False	[]		sinus arrest
carvedilol		True	1.197863	Not found	False	[]		sinus tachycardia
carvedilol		True	2.20219	Not found	False	[]		supraventricular extrasystoles
carvedilol		True	1.1435890000000002	Not found	False	[]		supraventricular tachycardia
carvedilol		True	1.2254230000000002	Not found	False	[]		accelerated idioventricular rhythm
carvedilol		True	1.3765812	Not found	False	[]		cardio-respiratory arrest
carvedilol		True	2.2553050000000003	Not found	False	[]		pulseless electrical activity
carvedilol		True	1.831059	Not found	False	[]		sudden cardiac death
carvedilol		True	1.463907	Not found	False	[]		ventricular arrhythmia
carvedilol		True	2.0357868	Not found	False	[]		ventricular extrasystoles
carvedilol		True	4.006118	Not found	False	[]		ventricular tachyarrhythmia
carvedilol		True	1.139282	Not found	False	[]		atrial thrombosis
carvedilol		True	1.9046455	Not found	False	[]		cardiac disorder
carvedilol		True	1.300237	Not found	False	[]		cardiac ventricular disorder
carvedilol		True	1.5513249999999998	Not found	False	[]		cardiotoxicity
carvedilol		True	1.667201	Not found	False	[]		complications of transplanted heart
carvedilol		True	1.023934	Not found	False	[]		heart injury
carvedilol		True	2.638924	Not found	False	[]		heart transplant rejection
carvedilol		True	2.459039	Not found	False	[]		intracardiac thrombus
carvedilol		True	1.2254230000000002	Not found	False	[]		orthostatic intolerance
carvedilol		True	1.320198	Not found	False	[]		hypertensive heart disease
carvedilol		True	2.1289860000000003	Not found	False	[]		cardiac infection
carvedilol		True	1.420697	Not found	False	[]		cyanosis
carvedilol		True	1.13851	Not found	False	[]		dizziness exertional
carvedilol		True	1.156331	Not found	False	[]		dizziness postural
carvedilol		True	4.106149	Not found	False	[]		jugular vein distension
carvedilol		True	1.38198	Not found	False	[]		negative cardiac inotropic effect
carvedilol		True	1.4877268	Not found	False	[]		dyspnoea exertional
carvedilol		True	4.661732	Not found	False	[]		dyspnoea paroxysmal nocturnal
carvedilol		True	2.9896070000000003	Not found	False	[]		orthopnoea
carvedilol		True	2.17864	Not found	False	[]		metastases to heart
carvedilol		True	2.455665	Not found	False	[]		aortic valve calcification
carvedilol		True	1.4405040000000002	Not found	False	[]		aortic valve disease mixed
carvedilol		True	2.478229	Not found	False	[]		aortic valve incompetence
carvedilol		True	3.076385	Not found	False	[]		aortic valve sclerosis
carvedilol		True	1.718452	Not found	False	[]		aortic valve stenosis
carvedilol		True	9.000015	Not found	False	[]		subvalvular aortic stenosis
carvedilol		True	1.817669	Not found	False	[]		cardiac valve disease
carvedilol		True	2.068812	Not found	False	[]		heart valve incompetence
carvedilol		True	1.112441	Not found	False	[]		mitral valve calcification
carvedilol		True	1.991962	Not found	False	[]		mitral valve disease
carvedilol		True	2.6033828	Not found	False	[]		mitral valve incompetence
carvedilol		True	1.142114	Not found	False	[]		mitral valve prolapse
carvedilol		True	5.704525	Not found	False	[]		mitral valve sclerosis
carvedilol		True	1.96221	Not found	False	[]		mitral valve stenosis
carvedilol		True	3.138228	Not found	False	[]		pulmonary valve incompetence
carvedilol		True	2.3002581	Not found	False	[]		tricuspid valve incompetence
carvedilol		True	2.17864	Not found	False	[]		tricuspid valve sclerosis
carvedilol		True	8.5858	Not found	False	[]		cardiac malposition
carvedilol		True	1.2560289999999998	Not found	False	[]		arteriosclerosis coronary artery
carvedilol		True	1.5746371	Not found	False	[]		coronary artery disease
carvedilol		True	1.197422	Not found	False	[]		coronary artery dissection
carvedilol		True	3.634408	Not found	False	[]		coronary artery embolism
carvedilol		True	1.4635965	Not found	False	[]		coronary artery occlusion
carvedilol		True	2.6666860000000003	Not found	False	[]		coronary artery perforation
carvedilol		True	1.2210990000000002	Not found	False	[]		coronary artery stenosis
carvedilol		True	1.2254230000000002	Not found	False	[]		haemorrhage coronary artery
carvedilol		True	2.075135	Not found	False	[]		vascular stent stenosis
carvedilol		True	1.439065	Not found	False	[]		arteriospasm coronary
carvedilol		True	1.2626292	Not found	False	[]		chest discomfort
carvedilol		True	4.133992	Not found	False	[]		post procedural myocardial infarction
carvedilol		True	1.989184	Not found	False	[]		stress cardiomyopathy
carvedilol		True	2.075954	Not found	False	[]		rheumatic fever
carvedilol		True	9.367569	Not found	False	[]		rheumatic heart disease
carvedilol		True	1.770918	Not found	False	[]		hepatojugular reflux
carvedilol		True	2.17864	Not found	False	[]		cardiac cirrhosis
carvedilol		True	2.064608	Not found	False	[]		cardiac failure acute
carvedilol		True	1.245871	Not found	False	[]		cardio-respiratory distress
carvedilol		True	3.3199440000000005	Not found	False	[]		cardiorenal syndrome
carvedilol		True	5.410642999999999	Not found	False	[]		low cardiac output syndrome
carvedilol		True	1.183656	Not found	False	[]		acute left ventricular failure
carvedilol		True	1.332196	Not found	False	[]		acute pulmonary oedema
carvedilol		True	8.5858	Not found	False	[]		chronic left ventricular failure
carvedilol		True	1.534743	Not found	False	[]		left ventricular failure
carvedilol		True	1.7368402	Not found	False	[]		pulmonary congestion
carvedilol		True	2.1289860000000003	Not found	False	[]		cor pulmonale chronic
carvedilol		True	9.183522	Not found	False	[]		cardiomyopathy alcoholic
carvedilol		True	5.611113	Not found	False	[]		congestive cardiomyopathy
carvedilol		True	3.06088	Not found	False	[]		hypertensive cardiomyopathy
carvedilol		True	2.8750210000000003	Not found	False	[]		hypertrophic cardiomyopathy
carvedilol		True	1.38198	Not found	False	[]		peripartum cardiomyopathy
carvedilol		True	2.505175	Not found	False	[]		restrictive cardiomyopathy
carvedilol		True	9.000015	Not found	False	[]		viral cardiomyopathy
carvedilol		True	3.77527	Not found	False	[]		atrial septal defect acquired
carvedilol		True	2.150318	Not found	False	[]		cardiac amyloidosis
carvedilol		True	4.63921	Not found	False	[]		cardiac aneurysm
carvedilol		True	38.88198	Not found	False	[]		cardiac pseudoaneurysm
carvedilol		True	2.0572522	Not found	False	[]		cardiomegaly
carvedilol		True	3.77527	Not found	False	[]		chordae tendinae rupture
carvedilol		True	2.69329	Not found	False	[]		diastolic dysfunction
carvedilol		True	1.758187	Not found	False	[]		dilatation atrial
carvedilol		True	3.090838	Not found	False	[]		dilatation ventricular
carvedilol		True	2.8679020000000004	Not found	False	[]		left atrial dilatation
carvedilol		True	2.136053	Not found	False	[]		left ventricular hypertrophy
carvedilol		True	1.70945	Not found	False	[]		myocardial calcification
carvedilol		True	1.55282	Not found	False	[]		myocardial fibrosis
carvedilol		True	3.595666	Not found	False	[]		myocardial oedema
carvedilol		True	3.06088	Not found	False	[]		myocardial rupture
carvedilol		True	2.485967	Not found	False	[]		right atrial dilatation
carvedilol		True	3.394082	Not found	False	[]		right ventricular hypertrophy
carvedilol		True	1.2254230000000002	Not found	False	[]		ventricle rupture
carvedilol		True	1.274651	Not found	False	[]		ventricular dyskinesia
carvedilol		True	3.852897	Not found	False	[]		ventricular hypokinesia
carvedilol		True	1.357675	Not found	False	[]		myocarditis
carvedilol		True	1.265434	Not found	False	[]		cardiac tamponade
carvedilol		True	3.77527	Not found	False	[]		pericardial calcification
carvedilol		True	1.3898321	Not found	False	[]		pericardial effusion
carvedilol		True	1.090889	Not found	False	[]		pericardial haemorrhage
carvedilol		True	4.947061000000001	Not found	False	[]		cardiac ventricular thrombosis
carvedilol		True	3.77527	Not found	False	[]		myocardial necrosis
carvedilol		True	1.3121580000000002	Not found	False	[]		peripheral swelling
carvedilol		True	1.531397	Not found	False	[]		gastrointestinal angiodysplasia
carvedilol		True	3.411543	Not found	False	[]		gastrointestinal arteriovenous malformation
carvedilol		True	1.434786	Not found	False	[]		haemorrhagic arteriovenous malformation
carvedilol		True	2.17864	Not found	False	[]		vascular malformation
carvedilol		True	8.5858	Not found	False	[]		melas syndrome
carvedilol		True	3.054584	Not found	False	[]		corneal dystrophy
carvedilol		True	3.77527	Not found	False	[]		tooth hypoplasia
carvedilol		True	1.035283	Not found	False	[]		macroglossia
carvedilol		True	8.5858	Not found	False	[]		polycystic liver disease
carvedilol		True	9.183522	Not found	False	[]		homocystinaemia
carvedilol		True	1.239937	Not found	False	[]		type v hyperlipidaemia
carvedilol		True	8.5858	Not found	False	[]		mucopolysaccharidosis vi
carvedilol		True	3.77527	Not found	False	[]		marfan's syndrome
carvedilol		True	8.5858	Not found	False	[]		spinal muscular atrophy
carvedilol		True	1.612741	Not found	False	[]		congenital cystic kidney disease
carvedilol		True	1.38198	Not found	False	[]		renal hypoplasia
carvedilol		True	2.6666860000000003	Not found	False	[]		phimosis
carvedilol		True	3.052512	Not found	False	[]		epidermolysis
carvedilol		True	3.163358	Not found	False	[]		epidermolysis bullosa
carvedilol		True	2.17864	Not found	False	[]		hereditary haemorrhagic telangiectasia
carvedilol		True	2.516852	Not found	False	[]		ichthyosis
carvedilol		True	1.585997	Not found	False	[]		ear congestion
carvedilol		True	1.112413	Not found	False	[]		ear discomfort
carvedilol		True	1.38198	Not found	False	[]		ear infection viral
carvedilol		True	2.17864	Not found	False	[]		ear neoplasm
carvedilol		True	1.346319	Not found	False	[]		cerumen impaction
carvedilol		True	1.158723	Not found	False	[]		otitis externa
carvedilol		True	2.68963	Not found	False	[]		eustachian tube dysfunction
carvedilol		True	1.269974	Not found	False	[]		otitis media
carvedilol		True	8.5858	Not found	False	[]		tympanic membrane hyperaemia
carvedilol		True	1.131	Not found	False	[]		tympanic membrane perforation
carvedilol		True	1.38198	Not found	False	[]		hyperadrenalism
carvedilol		True	1.274651	Not found	False	[]		hyperaldosteronism
carvedilol		True	2.2803940000000003	Not found	False	[]		adrenal disorder
carvedilol		True	1.854526	Not found	False	[]		adrenal haemorrhage
carvedilol		True	18.77527	Not found	False	[]		necrobiosis lipoidica diabeticorum
carvedilol		True	18.77527	Not found	False	[]		diabetic enteropathy
carvedilol		True	1.7972479999999995	Not found	False	[]		diabetic retinal oedema
carvedilol		True	8.5858	Not found	False	[]		anovulatory cycle
carvedilol		True	1.043085	Not found	False	[]		hirsutism
carvedilol		True	3.073019	Not found	False	[]		premature menopause
carvedilol		True	3.77527	Not found	False	[]		testicular failure
carvedilol		True	1.70945	Not found	False	[]		insulin autoimmune syndrome
carvedilol		True	1.300237	Not found	False	[]		insulin-requiring type 2 diabetes mellitus
carvedilol		True	1.38198	Not found	False	[]		dawn phenomenon
carvedilol		True	1.367569	Not found	False	[]		hyperinsulinaemia
carvedilol		True	1.041722	Not found	False	[]		hypoglycaemic coma
carvedilol		True	1.549663	Not found	False	[]		hypoglycaemic unconsciousness
carvedilol		True	1.38198	Not found	False	[]		acromegaly
carvedilol		True	3.073019	Not found	False	[]		pituitary-dependent cushing's syndrome
carvedilol		True	3.163358	Not found	False	[]		growth hormone deficiency
carvedilol		True	2.516852	Not found	False	[]		empty sella syndrome
carvedilol		True	7.329202	Not found	False	[]		pituitary haemorrhage
carvedilol		True	3.797791	Not found	False	[]		water intoxication
carvedilol		True	1.4405040000000002	Not found	False	[]		carcinoid tumour
carvedilol		True	3.052512	Not found	False	[]		neuroendocrine carcinoma of the skin
carvedilol		True	1.049494	Not found	False	[]		pancreatic neuroendocrine tumour
carvedilol		True	1.13851	Not found	False	[]		phaeochromocytoma
carvedilol		True	1.813286	Not found	False	[]		hyperparathyroidism secondary
carvedilol		True	1.061512	Not found	False	[]		parathyroid disorder
carvedilol		True	4.133992	Not found	False	[]		euthyroid sick syndrome
carvedilol		True	1.0425110000000002	Not found	False	[]		goitre
carvedilol		True	1.049494	Not found	False	[]		thyrotoxic crisis
carvedilol		True	6.021196	Not found	False	[]		myxoedema
carvedilol		True	2.17864	Not found	False	[]		secondary hypothyroidism
carvedilol		True	2.612682	Not found	False	[]		benign neoplasm of thyroid gland
carvedilol		True	1.38198	Not found	False	[]		pseudoendophthalmitis
carvedilol		True	2.055375	Not found	False	[]		cataract cortical
carvedilol		True	1.585997	Not found	False	[]		cataract nuclear
carvedilol		True	2.341743	Not found	False	[]		cataract subcapsular
carvedilol		True	2.17864	Not found	False	[]		conjunctival bleb
carvedilol		True	16.873241	Not found	False	[]		conjunctival scar
carvedilol		True	19.292915	Not found	False	[]		symblepharon
carvedilol		True	5.269724	Not found	False	[]		arcus lipoides
carvedilol		True	1.049494	Not found	False	[]		corneal erosion
carvedilol		True	2.17864	Not found	False	[]		iris hyperpigmentation
carvedilol		True	2.747906	Not found	False	[]		dry eye
carvedilol		True	5.483632	Not found	False	[]		lacrimation decreased
carvedilol		True	2.4324630000000003	Not found	False	[]		dark circles under eyes
carvedilol		True	1.130171	Not found	False	[]		eye oedema
carvedilol		True	2.516852	Not found	False	[]		borderline glaucoma
carvedilol		True	1.204016	Not found	False	[]		eye haemorrhage
carvedilol		True	1.883367	Not found	False	[]		ocular vascular disorder
carvedilol		True	18.77527	Not found	False	[]		optic nerve infarction
carvedilol		True	2.17864	Not found	False	[]		conjunctivitis viral
carvedilol		True	2.516852	Not found	False	[]		eye infection bacterial
carvedilol		True	3.77527	Not found	False	[]		ophthalmic herpes simplex
carvedilol		True	1.70945	Not found	False	[]		retinitis
carvedilol		True	4.133992	Not found	False	[]		conjunctival abrasion
carvedilol		True	1.4405040000000002	Not found	False	[]		cataract operation complication
carvedilol		True	1.7972479999999995	Not found	False	[]		eye burns
carvedilol		True	2.17864	Not found	False	[]		open globe injury
carvedilol		True	3.77527	Not found	False	[]		ocular toxicity
carvedilol		True	1.5066750000000002	Not found	False	[]		optic nerve injury
carvedilol		True	2.29022	Not found	False	[]		extraocular muscle paresis
carvedilol		True	3.073019	Not found	False	[]		heterophoria
carvedilol		True	8.5858	Not found	False	[]		iiird nerve disorder
carvedilol		True	1.38198	Not found	False	[]		iiird nerve paresis
carvedilol		True	3.3199440000000005	Not found	False	[]		ophthalmoplegia
carvedilol		True	1.369783	Not found	False	[]		eye movement disorder
carvedilol		True	7.059076	Not found	False	[]		chorioretinopathy
carvedilol		True	18.77527	Not found	False	[]		hyalosis asteroid
carvedilol		True	3.77527	Not found	False	[]		optic nerve cupping
carvedilol		True	2.17864	Not found	False	[]		lid sulcus deepened
carvedilol		True	2.17864	Not found	False	[]		macular cyst
carvedilol		True	1.7972479999999995	Not found	False	[]		macular hole
carvedilol		True	3.163358	Not found	False	[]		retinal cyst
carvedilol		True	8.5858	Not found	False	[]		retinal deposits
carvedilol		True	5.269724	Not found	False	[]		retinal pigment epitheliopathy
carvedilol		True	1.38198	Not found	False	[]		polypoidal choroidal vasculopathy
carvedilol		True	2.17864	Not found	False	[]		macular ischaemia
carvedilol		True	1.043085	Not found	False	[]		retinal artery embolism
carvedilol		True	1.38198	Not found	False	[]		retinal infarction
carvedilol		True	1.0398679999999998	Not found	False	[]		blindness
carvedilol		True	1.2254230000000002	Not found	False	[]		visual acuity reduced transiently
carvedilol		True	2.516852	Not found	False	[]		refraction disorder
carvedilol		True	2.104754	Not found	False	[]		xanthopsia
carvedilol		True	1.3561040000000002	Not found	False	[]		halo vision
carvedilol		True	1.5066750000000002	Not found	False	[]		visual brightness
carvedilol		True	1.13851	Not found	False	[]		ocular hyperaemia
carvedilol		True	2.17864	Not found	False	[]		night blindness
carvedilol		True	2.516852	Not found	False	[]		enterocele
carvedilol		True	1.347513	Not found	False	[]		abdominal hernia
carvedilol		True	3.77527	Not found	False	[]		incisional hernia, obstructive
carvedilol		True	1.022212	Not found	False	[]		inguinal hernia
carvedilol		True	8.5858	Not found	False	[]		anal prolapse
carvedilol		True	8.5858	Not found	False	[]		anal skin tags
carvedilol		True	1.94101	Not found	False	[]		anal sphincter atony
carvedilol		True	1.38198	Not found	False	[]		rectal lesion
carvedilol		True	1.6805059999999998	Not found	False	[]		rectal prolapse
carvedilol		True	1.220541	Not found	False	[]		anorectal discomfort
carvedilol		True	2.17864	Not found	False	[]		perianal erythema
carvedilol		True	3.77527	Not found	False	[]		benign anorectal neoplasm
carvedilol		True	1.548501	Not found	False	[]		colon adenoma
carvedilol		True	9.000015	Not found	False	[]		intestinal cyst
carvedilol		True	1.827056	Not found	False	[]		rectal polyp
carvedilol		True	1.38198	Not found	False	[]		benign salivary gland neoplasm
carvedilol		True	2.055375	Not found	False	[]		oral fibroma
carvedilol		True	3.77527	Not found	False	[]		tongue neoplasm benign
carvedilol		True	1.70945	Not found	False	[]		alveolar osteitis
carvedilol		True	8.5858	Not found	False	[]		pericoronitis
carvedilol		True	1.26959	Not found	False	[]		periodontal disease
carvedilol		True	1.854526	Not found	False	[]		poor dental condition
carvedilol		True	1.359243	Not found	False	[]		teeth brittle
carvedilol		True	1.1041850000000002	Not found	False	[]		tooth fracture
carvedilol		True	2.272237	Not found	False	[]		tooth injury
carvedilol		True	8.5858	Not found	False	[]		tooth resorption
carvedilol		True	1.5066750000000002	Not found	False	[]		dental discomfort
carvedilol		True	1.13851	Not found	False	[]		gingival erythema
carvedilol		True	1.053781	Not found	False	[]		gingival recession
carvedilol		True	9.000015	Not found	False	[]		gingivitis ulcerative
carvedilol		True	1.133194	Not found	False	[]		tooth loss
carvedilol		True	1.406425	Not found	False	[]		diverticulum
carvedilol		True	1.026202	Not found	False	[]		diverticulum intestinal
carvedilol		True	1.029883	Not found	False	[]		diverticulum intestinal haemorrhagic
carvedilol		True	1.4405040000000002	Not found	False	[]		pancreatic duct obstruction
carvedilol		True	1.2254230000000002	Not found	False	[]		pancreatic injury
carvedilol		True	1.2254230000000002	Not found	False	[]		sphincter of oddi dysfunction
carvedilol		True	3.595666	Not found	False	[]		abdominal injury
carvedilol		True	1.070731	Not found	False	[]		food poisoning
carvedilol		True	1.197422	Not found	False	[]		gastrointestinal stoma complication
carvedilol		True	2.68963	Not found	False	[]		intestinal mass
carvedilol		True	1.2254230000000002	Not found	False	[]		stomach mass
carvedilol		True	1.272467	Not found	False	[]		anal fistula
carvedilol		True	1.5066750000000002	Not found	False	[]		colonic fistula
carvedilol		True	2.104754	Not found	False	[]		dental fistula
carvedilol		True	1.359243	Not found	False	[]		enterovesical fistula
carvedilol		True	5.753816	Not found	False	[]		gastric fistula
carvedilol		True	1.510133	Not found	False	[]		oral cavity fistula
carvedilol		True	8.5858	Not found	False	[]		brunner's gland hyperplasia
carvedilol		True	14.087146	Not found	False	[]		oesophageal mucosal hyperplasia
carvedilol		True	1.5066750000000002	Not found	False	[]		oesophageal injury
carvedilol		True	1.043085	Not found	False	[]		oesophageal oedema
carvedilol		True	1.4405040000000002	Not found	False	[]		colonic haematoma
carvedilol		True	1.682111	Not found	False	[]		large intestinal haemorrhage
carvedilol		True	1.1129022000000002	Not found	False	[]		haematochezia
carvedilol		True	1.574331	Not found	False	[]		lower gastrointestinal haemorrhage
carvedilol		True	1.3099806	Not found	False	[]		upper gastrointestinal haemorrhage
carvedilol		True	3.443489	Not found	False	[]		perirectal abscess
carvedilol		True	1.1678419999999998	Not found	False	[]		gastroenteritis
carvedilol		True	9.183522	Not found	False	[]		abdominal wall infection
carvedilol		True	2.17864	Not found	False	[]		bacterial diarrhoea
carvedilol		True	3.77527	Not found	False	[]		schistosomiasis
carvedilol		True	1.38198	Not found	False	[]		taeniasis
carvedilol		True	1.38198	Not found	False	[]		tuberculosis gastrointestinal
carvedilol		True	1.38198	Not found	False	[]		typhoid fever
carvedilol		True	1.55282	Not found	False	[]		abscess intestinal
carvedilol		True	4.133992	Not found	False	[]		amoebic dysentery
carvedilol		True	1.131493	Not found	False	[]		appendicitis
carvedilol		True	1.679652	Not found	False	[]		enteritis infectious
carvedilol		True	5.753816	Not found	False	[]		enterocolitis viral
carvedilol		True	1.126636	Not found	False	[]		fungal oesophagitis
carvedilol		True	1.2254230000000002	Not found	False	[]		oesophageal infection
carvedilol		True	1.878653	Not found	False	[]		peritonitis bacterial
carvedilol		True	1.0694103	Not found	False	[]		gastritis
carvedilol		True	1.510133	Not found	False	[]		chronic gastritis
carvedilol		True	9.183522	Not found	False	[]		gastritis haemorrhagic
carvedilol		True	1.012298	Not found	False	[]		enteritis
carvedilol		True	2.103966	Not found	False	[]		gastroenteritis radiation
carvedilol		True	2.168487	Not found	False	[]		gastrointestinal toxicity
carvedilol		True	1.38198	Not found	False	[]		mesenteric panniculitis
carvedilol		True	2.341743	Not found	False	[]		radiation oesophagitis
carvedilol		True	1.062237	Not found	False	[]		proctitis
carvedilol		True	2.17864	Not found	False	[]		post procedural constipation
carvedilol		True	8.5858	Not found	False	[]		cardiospasm
carvedilol		True	1.180004	Not found	False	[]		gastrointestinal sounds abnormal
carvedilol		True	2.077726	Not found	False	[]		epigastric discomfort
carvedilol		True	1.008348	Not found	False	[]		faeces pale
carvedilol		True	1.075329	Not found	False	[]		abdominal distension
carvedilol		True	1.495589	Not found	False	[]		abdominal tenderness
carvedilol		True	1.1995824	Not found	False	[]		abdominal discomfort
carvedilol		True	1.5267229999999998	Not found	False	[]		breath odour
carvedilol		True	1.38198	Not found	False	[]		encopresis
carvedilol		True	1.203693	Not found	False	[]		anal incontinence
carvedilol		True	1.246988	Not found	False	[]		hypophagia
carvedilol		True	1.315142	Not found	False	[]		mastication disorder
carvedilol		True	2.055375	Not found	False	[]		oesophageal food impaction
carvedilol		True	8.5858	Not found	False	[]		infantile spitting up
carvedilol		True	1.268324	Not found	False	[]		retching
carvedilol		True	8.5858	Not found	False	[]		gallstone ileus
carvedilol		True	4.997814	Not found	False	[]		intestinal prolapse
carvedilol		True	1.452305	Not found	False	[]		gastroduodenal ulcer
carvedilol		True	1.185543	Not found	False	[]		gastritis erosive
carvedilol		True	2.055375	Not found	False	[]		anastomotic ulcer
carvedilol		True	1.000547	Not found	False	[]		diverticular perforation
carvedilol		True	1.251366	Not found	False	[]		gastrointestinal erosion
carvedilol		True	2.17864	Not found	False	[]		peptic ulcer perforation
carvedilol		True	1.854526	Not found	False	[]		dieulafoy's vascular malformation
carvedilol		True	1.049494	Not found	False	[]		gastrointestinal angiectasia
carvedilol		True	6.736257	Not found	False	[]		splenic artery aneurysm
carvedilol		True	2.17864	Not found	False	[]		intestinal angina
carvedilol		True	1.107871	Not found	False	[]		haemorrhoids
carvedilol		True	2.150318	Not found	False	[]		colon neoplasm
carvedilol		True	1.079896	Not found	False	[]		gastric cancer
carvedilol		True	1.38198	Not found	False	[]		gastrooesophageal cancer
carvedilol		True	1.510133	Not found	False	[]		gastric neoplasm
carvedilol		True	8.5858	Not found	False	[]		neoplasm of appendix
carvedilol		True	5.753816	Not found	False	[]		oesophageal neoplasm
carvedilol		True	1.049494	Not found	False	[]		anal cancer
carvedilol		True	1.219251	Not found	False	[]		colon cancer metastatic
carvedilol		True	4.292915	Not found	False	[]		intestinal adenocarcinoma
carvedilol		True	3.77527	Not found	False	[]		intestinal metastasis
carvedilol		True	1.667201	Not found	False	[]		metastases to abdominal cavity
carvedilol		True	1.667201	Not found	False	[]		metastases to stomach
carvedilol		True	3.77527	Not found	False	[]		retroperitoneal cancer
carvedilol		True	2.17864	Not found	False	[]		gingival cancer
carvedilol		True	2.17864	Not found	False	[]		pancreatic carcinoma stage iv
carvedilol		True	8.5858	Not found	False	[]		enlarged uvula
carvedilol		True	1.4405040000000002	Not found	False	[]		leukoplakia oral
carvedilol		True	3.163358	Not found	False	[]		oral lichen planus
carvedilol		True	14.087146	Not found	False	[]		oral mucosa atrophy
carvedilol		True	3.77527	Not found	False	[]		oral submucosal fibrosis
carvedilol		True	1.13851	Not found	False	[]		palatal disorder
carvedilol		True	8.5858	Not found	False	[]		pigmentation lip
carvedilol		True	3.163358	Not found	False	[]		uvulitis
carvedilol		True	1.863253	Not found	False	[]		foaming at mouth
carvedilol		True	1.531397	Not found	False	[]		mouth injury
carvedilol		True	1.591765	Not found	False	[]		oral discharge
carvedilol		True	1.175855	Not found	False	[]		oropharyngeal blistering
carvedilol		True	1.430841	Not found	False	[]		intra-abdominal fluid collection
carvedilol		True	3.163358	Not found	False	[]		peritoneal cloudy effluent
carvedilol		True	8.5858	Not found	False	[]		peritoneal lesion
carvedilol		True	8.5858	Not found	False	[]		pelvic adhesions
carvedilol		True	5.679939	Not found	False	[]		bloody peritoneal effluent
carvedilol		True	1.434786	Not found	False	[]		perirenal haematoma
carvedilol		True	2.516852	Not found	False	[]		saliva discolouration
carvedilol		True	2.516852	Not found	False	[]		salivary gland mass
carvedilol		True	1.38198	Not found	False	[]		salivary duct obstruction
carvedilol		True	2.17864	Not found	False	[]		salivary gland atrophy
carvedilol		True	1.38198	Not found	False	[]		atrophic glossitis
carvedilol		True	1.669477	Not found	False	[]		tongue injury
carvedilol		True	2.162945	Not found	False	[]		tongue blistering
carvedilol		True	1.867016	Not found	False	[]		tongue coated
carvedilol		True	8.5858	Not found	False	[]		tongue pigmentation
carvedilol		True	2.516852	Not found	False	[]		anal abscess
carvedilol		True	8.5858	Not found	False	[]		gastrointestinal hypermotility
carvedilol		True	2.17864	Not found	False	[]		malignant peritoneal neoplasm
carvedilol		True	2.756006	Not found	False	[]		oral disorder
carvedilol		True	2.6666860000000003	Not found	False	[]		oropharyngeal discomfort
carvedilol		True	4.292915	Not found	False	[]		trichoglossia
carvedilol		True	9.000015	Not found	False	[]		tongue movement disturbance
carvedilol		True	2.075954	Not found	False	[]		vessel puncture site haemorrhage
carvedilol		True	1.051461	Not found	False	[]		application site burn
carvedilol		True	1.367569	Not found	False	[]		application site haematoma
carvedilol		True	1.38198	Not found	False	[]		application site nodule
carvedilol		True	1.7972479999999995	Not found	False	[]		application site scar
carvedilol		True	1.076313	Not found	False	[]		device related infection
carvedilol		True	1.183466	Not found	False	[]		catheter site haemorrhage
carvedilol		True	1.049494	Not found	False	[]		catheter site inflammation
carvedilol		True	3.77527	Not found	False	[]		catheter site rash
carvedilol		True	1.4405040000000002	Not found	False	[]		catheter site swelling
carvedilol		True	38.88198	Not found	False	[]		implant site abscess
carvedilol		True	3.073019	Not found	False	[]		implant site discharge
carvedilol		True	1.38198	Not found	False	[]		implant site erythema
carvedilol		True	6.021196	Not found	False	[]		implant site extravasation
carvedilol		True	1.2254230000000002	Not found	False	[]		implant site haematoma
carvedilol		True	2.272237	Not found	False	[]		implant site infection
carvedilol		True	8.5858	Not found	False	[]		implant site inflammation
carvedilol		True	38.88198	Not found	False	[]		implant site mass
carvedilol		True	4.997814	Not found	False	[]		implant site pain
carvedilol		True	3.77527	Not found	False	[]		infusion site cellulitis
carvedilol		True	1.70945	Not found	False	[]		infusion site haematoma
carvedilol		True	1.126636	Not found	False	[]		infusion site swelling
carvedilol		True	5.753816	Not found	False	[]		infusion site urticaria
carvedilol		True	1.38198	Not found	False	[]		injection site coldness
carvedilol		True	3.77527	Not found	False	[]		injection site dryness
carvedilol		True	2.17864	Not found	False	[]		injection site exfoliation
carvedilol		True	8.5858	Not found	False	[]		injection site hypertrophy
carvedilol		True	1.320245	Not found	False	[]		injection site mass
carvedilol		True	1.4405040000000002	Not found	False	[]		injection site scab
carvedilol		True	1.245871	Not found	False	[]		injection site scar
carvedilol		True	1.38198	Not found	False	[]		injection site thrombosis
carvedilol		True	2.055375	Not found	False	[]		temperature regulation disorder
carvedilol		True	2.103966	Not found	False	[]		post procedural fever
carvedilol		True	1.0618557	Not found	False	[]		death
carvedilol		True	1.086017	Not found	False	[]		decreased activity
carvedilol		True	1.1980484	Not found	False	[]		lethargy
carvedilol		True	1.179852	Not found	False	[]		listless
carvedilol		True	1.921498	Not found	False	[]		sluggishness
carvedilol		True	6.557346	Not found	False	[]		sensation of blood flow
carvedilol		True	1.211257	Not found	False	[]		sensation of foreign body
carvedilol		True	1.049842	Not found	False	[]		temperature intolerance
carvedilol		True	1.017261	Not found	False	[]		thirst
carvedilol		True	1.1734519	Not found	False	[]		gait inability
carvedilol		True	1.0394062000000002	Not found	False	[]		gait disturbance
carvedilol		True	1.70945	Not found	False	[]		gait spastic
carvedilol		True	1.2254230000000002	Not found	False	[]		parkinsonian gait
carvedilol		True	1.002201	Not found	False	[]		adhesion
carvedilol		True	1.331989	Not found	False	[]		cold sweat
carvedilol		True	1.803088	Not found	False	[]		concomitant disease progression
carvedilol		True	1.014633	Not found	False	[]		condition aggravated
carvedilol		True	1.6875710000000002	Not found	False	[]		crepitations
carvedilol		True	1.421096	Not found	False	[]		deformity
carvedilol		True	1.183466	Not found	False	[]		disease complication
carvedilol		True	1.72783	Not found	False	[]		exercise tolerance decreased
carvedilol		True	1.2584590000000002	Not found	False	[]		general symptom
carvedilol		True	1.70945	Not found	False	[]		hypohidrosis
carvedilol		True	1.0699451	Not found	False	[]		multiple organ dysfunction syndrome
carvedilol		True	2.243565	Not found	False	[]		nonspecific reaction
carvedilol		True	1.172486	Not found	False	[]		pallor
carvedilol		True	1.082466	Not found	False	[]		performance status decreased
carvedilol		True	1.133189	Not found	False	[]		purulent discharge
carvedilol		True	1.3786524	Not found	False	[]		unevaluable event
carvedilol		True	18.77527	Not found	False	[]		acute phase reaction
carvedilol		True	9.183522	Not found	False	[]		foreign body reaction
carvedilol		True	2.516852	Not found	False	[]		inflammation of wound
carvedilol		True	2.055375	Not found	False	[]		serositis
carvedilol		True	1.245871	Not found	False	[]		soft tissue inflammation
carvedilol		True	8.5858	Not found	False	[]		vestibulitis
carvedilol		True	4.452305	Not found	False	[]		leukoplakia
carvedilol		True	9.183522	Not found	False	[]		mucosa vesicle
carvedilol		True	1.854526	Not found	False	[]		mucosal discolouration
carvedilol		True	1.072264	Not found	False	[]		mucosal dryness
carvedilol		True	1.066449	Not found	False	[]		polyp
carvedilol		True	2.372418	Not found	False	[]		axillary pain
carvedilol		True	4.292915	Not found	False	[]		costovertebral angle tenderness
carvedilol		True	1.072809	Not found	False	[]		flank pain
carvedilol		True	2.516852	Not found	False	[]		post procedural discomfort
carvedilol		True	2.055375	Not found	False	[]		drug withdrawal convulsions
carvedilol		True	1.531397	Not found	False	[]		excessive granulation tissue
carvedilol		True	1.197422	Not found	False	[]		wound necrosis
carvedilol		True	1.268316	Not found	False	[]		calcinosis
carvedilol		True	1.126636	Not found	False	[]		metaplasia
carvedilol		True	8.5858	Not found	False	[]		inflammation
carvedilol		True	1.020689	Not found	False	[]		bile duct stone
carvedilol		True	1.38198	Not found	False	[]		bile duct necrosis
carvedilol		True	1.337862	Not found	False	[]		cholecystitis
carvedilol		True	1.0428945	Not found	False	[]		cholelithiasis
carvedilol		True	2.6118490000000003	Not found	False	[]		biliary dyskinesia
carvedilol		True	3.77527	Not found	False	[]		gallbladder abscess
carvedilol		True	1.043085	Not found	False	[]		gallbladder injury
carvedilol		True	1.2254230000000002	Not found	False	[]		hydrocholecystis
carvedilol		True	2.29022	Not found	False	[]		haemobilia
carvedilol		True	2.6666860000000003	Not found	False	[]		hepatic calcification
carvedilol		True	1.2254230000000002	Not found	False	[]		hepatic infection
carvedilol		True	1.285956	Not found	False	[]		hepatic lesion
carvedilol		True	8.5858	Not found	False	[]		liver graft loss
carvedilol		True	1.2196334000000002	Not found	False	[]		hepatic function abnormal
carvedilol		True	1.0871240000000002	Not found	False	[]		hypoproteinaemia
carvedilol		True	1.13851	Not found	False	[]		primary biliary cholangitis
carvedilol		True	18.77527	Not found	False	[]		tuberculosis liver
carvedilol		True	18.77527	Not found	False	[]		hepatic siderosis
carvedilol		True	3.516986	Not found	False	[]		hepatic haematoma
carvedilol		True	1.38198	Not found	False	[]		hepatic vein dilatation
carvedilol		True	6.557346	Not found	False	[]		hepatic vein thrombosis
carvedilol		True	1.38198	Not found	False	[]		hepatitis a
carvedilol		True	1.163139	Not found	False	[]		hepatomegaly
carvedilol		True	1.667201	Not found	False	[]		liver tenderness
carvedilol		True	8.5858	Not found	False	[]		fatty liver alcoholic
carvedilol		True	1.0100250000000002	Not found	False	[]		hepatic necrosis
carvedilol		True	1.992709	Not found	False	[]		haemangioma of liver
carvedilol		True	3.77527	Not found	False	[]		gallbladder cancer metastatic
carvedilol		True	1.197422	Not found	False	[]		hepatic cancer metastatic
carvedilol		True	1.071827	Not found	False	[]		metastases to liver
carvedilol		True	3.77527	Not found	False	[]		granulomatous liver disease
carvedilol		True	14.087146	Not found	False	[]		allergic cough
carvedilol		True	2.516852	Not found	False	[]		allergy to metals
carvedilol		True	2.17864	Not found	False	[]		erythema induratum
carvedilol		True	1.253409	Not found	False	[]		multiple allergies
carvedilol		True	1.452305	Not found	False	[]		nephritis allergic
carvedilol		True	1.677972	Not found	False	[]		reaction to excipient
carvedilol		True	3.050471	Not found	False	[]		anaphylactoid shock
carvedilol		True	3.050471	Not found	False	[]		circumoral oedema
carvedilol		True	1.026344	Not found	False	[]		ankylosing spondylitis
carvedilol		True	2.055375	Not found	False	[]		mixed connective tissue disease
carvedilol		True	12.353178000000002	Not found	False	[]		pulmonary renal syndrome
carvedilol		True	1.2254230000000002	Not found	False	[]		butterfly rash
carvedilol		True	1.38198	Not found	False	[]		cutaneous amyloidosis
carvedilol		True	1.854526	Not found	False	[]		cytokine release syndrome
carvedilol		True	3.77527	Not found	False	[]		multiple chemical sensitivity
carvedilol		True	2.17864	Not found	False	[]		graft versus host disease in lung
carvedilol		True	1.1041850000000002	Not found	False	[]		kidney transplant rejection
carvedilol		True	1.185601	Not found	False	[]		transplant rejection
carvedilol		True	5.161193	Not found	False	[]		anti-neutrophil cytoplasmic antibody positive vasculitis
carvedilol		True	5.753816	Not found	False	[]		microscopic polyangiitis
carvedilol		True	1.049494	Not found	False	[]		polyarteritis nodosa
carvedilol		True	8.5858	Not found	False	[]		thromboangiitis obliterans
carvedilol		True	8.5858	Not found	False	[]		mechanical urticaria
carvedilol		True	1.196951	Not found	False	[]		arthritis bacterial
carvedilol		True	1.274651	Not found	False	[]		bacteriuria
carvedilol		True	2.341743	Not found	False	[]		breast cellulitis
carvedilol		True	1.1017625000000002	Not found	False	[]		cellulitis
carvedilol		True	2.17864	Not found	False	[]		cellulitis of male external genital organ
carvedilol		True	1.070801	Not found	False	[]		gangrene
carvedilol		True	28.84531	Not found	False	[]		laryngitis bacterial
carvedilol		True	1.854526	Not found	False	[]		overgrowth bacterial
carvedilol		True	2.17864	Not found	False	[]		propionibacterium infection
carvedilol		True	1.38198	Not found	False	[]		pyomyositis
carvedilol		True	1.131	Not found	False	[]		stenotrophomonas infection
carvedilol		True	1.043085	Not found	False	[]		bacterial vulvovaginitis
carvedilol		True	3.77527	Not found	False	[]		clostridium bacteraemia
carvedilol		True	2.17864	Not found	False	[]		gas gangrene
carvedilol		True	1.120013	Not found	False	[]		urinary tract infection enterococcal
carvedilol		True	1.479518	Not found	False	[]		escherichia urinary tract infection
carvedilol		True	2.055375	Not found	False	[]		pneumonia escherichia
carvedilol		True	1.049494	Not found	False	[]		pneumonia haemophilus
carvedilol		True	1.94101	Not found	False	[]		cystitis klebsiella
carvedilol		True	8.5858	Not found	False	[]		leptospirosis
carvedilol		True	1.38198	Not found	False	[]		moraxella infection
carvedilol		True	2.17864	Not found	False	[]		pasteurella infection
carvedilol		True	2.669367	Not found	False	[]		lung infection pseudomonal
carvedilol		True	1.043085	Not found	False	[]		pseudomonal bacteraemia
carvedilol		True	1.854813	Not found	False	[]		urinary tract infection pseudomonal
carvedilol		True	9.000015	Not found	False	[]		salmonella sepsis
carvedilol		True	1.4405040000000002	Not found	False	[]		serratia sepsis
carvedilol		True	1.300237	Not found	False	[]		cellulitis staphylococcal
carvedilol		True	1.077991	Not found	False	[]		staphylococcal bacteraemia
carvedilol		True	1.1564443999999998	Not found	False	[]		staphylococcal infection
carvedilol		True	1.082801	Not found	False	[]		staphylococcal sepsis
carvedilol		True	1.434786	Not found	False	[]		urinary tract infection staphylococcal
carvedilol		True	1.93985	Not found	False	[]		wound infection staphylococcal
carvedilol		True	2.00003	Not found	False	[]		beta haemolytic streptococcal infection
carvedilol		True	2.17864	Not found	False	[]		cellulitis streptococcal
carvedilol		True	6.139653	Not found	False	[]		pneumococcal infection
carvedilol		True	1.126636	Not found	False	[]		streptococcal bacteraemia
carvedilol		True	1.38198	Not found	False	[]		genital candidiasis
carvedilol		True	2.17864	Not found	False	[]		disseminated cryptococcosis
carvedilol		True	28.84531	Not found	False	[]		laryngitis fungal
carvedilol		True	8.5858	Not found	False	[]		mycotoxicosis
carvedilol		True	1.854526	Not found	False	[]		respiratory tract infection fungal
carvedilol		True	8.5858	Not found	False	[]		superinfection fungal
carvedilol		True	1.883367	Not found	False	[]		urinary tract infection fungal
carvedilol		True	3.77527	Not found	False	[]		histoplasmosis disseminated
carvedilol		True	1.049494	Not found	False	[]		dermatophytosis
carvedilol		True	2.26653	Not found	False	[]		tinea infection
carvedilol		True	1.38198	Not found	False	[]		bone abscess
carvedilol		True	2.4324630000000003	Not found	False	[]		osteomyelitis chronic
carvedilol		True	3.073019	Not found	False	[]		breast abscess
carvedilol		True	2.516852	Not found	False	[]		mastitis
carvedilol		True	1.70945	Not found	False	[]		central nervous system infection
carvedilol		True	1.374402	Not found	False	[]		extradural abscess
carvedilol		True	3.163358	Not found	False	[]		cervicitis
carvedilol		True	9.000015	Not found	False	[]		endometritis
carvedilol		True	8.5858	Not found	False	[]		ovarian abscess
carvedilol		True	2.272285	Not found	False	[]		pelvic inflammatory disease
carvedilol		True	2.17864	Not found	False	[]		salpingitis
carvedilol		True	3.77527	Not found	False	[]		vulvitis
carvedilol		True	1.716306	Not found	False	[]		postoperative wound infection
carvedilol		True	2.17864	Not found	False	[]		infected bite
carvedilol		True	1.220378	Not found	False	[]		opportunistic infection
carvedilol		True	5.753816	Not found	False	[]		pelvic infection
carvedilol		True	1.020409	Not found	False	[]		purulence
carvedilol		True	1.204744	Not found	False	[]		wound infection
carvedilol		True	1.123415	Not found	False	[]		bronchiectasis
carvedilol		True	2.272285	Not found	False	[]		sputum purulent
carvedilol		True	1.126636	Not found	False	[]		orchitis
carvedilol		True	4.292915	Not found	False	[]		scrotal abscess
carvedilol		True	2.6666860000000003	Not found	False	[]		acinetobacter bacteraemia
carvedilol		True	1.652279	Not found	False	[]		bacteraemia
carvedilol		True	1.1049389	Not found	False	[]		septic shock
carvedilol		True	2.516852	Not found	False	[]		thrombophlebitis septic
carvedilol		True	1.38198	Not found	False	[]		dermatitis infected
carvedilol		True	1.070731	Not found	False	[]		infected skin ulcer
carvedilol		True	1.2254230000000002	Not found	False	[]		pilonidal cyst
carvedilol		True	1.38198	Not found	False	[]		pyoderma
carvedilol		True	1.772293	Not found	False	[]		soft tissue infection
carvedilol		True	1.026061	Not found	False	[]		subcutaneous abscess
carvedilol		True	18.77527	Not found	False	[]		sweat gland infection
carvedilol		True	2.17864	Not found	False	[]		chronic tonsillitis
carvedilol		True	9.183522	Not found	False	[]		pharyngotonsillitis
carvedilol		True	2.17864	Not found	False	[]		sinobronchitis
carvedilol		True	1.510133	Not found	False	[]		tracheitis
carvedilol		True	1.341425	Not found	False	[]		kidney infection
carvedilol		True	1.915794	Not found	False	[]		pyelonephritis acute
carvedilol		True	1.4405040000000002	Not found	False	[]		arteriovenous graft site infection
carvedilol		True	1.872661	Not found	False	[]		pulmonary tuberculosis
carvedilol		True	1.049494	Not found	False	[]		tuberculous pleurisy
carvedilol		True	3.77527	Not found	False	[]		rocky mountain spotted fever
carvedilol		True	3.77527	Not found	False	[]		chikungunya virus infection
carvedilol		True	3.77527	Not found	False	[]		hantaviral infection
carvedilol		True	2.075954	Not found	False	[]		pneumonia influenzal
carvedilol		True	2.516852	Not found	False	[]		croup infectious
carvedilol		True	2.17864	Not found	False	[]		fungal skin infection
carvedilol		True	1.2254230000000002	Not found	False	[]		vulvovaginal mycotic infection
carvedilol		True	2.17864	Not found	False	[]		pneumocystis jirovecii infection
carvedilol		True	1.158723	Not found	False	[]		post procedural infection
carvedilol		True	18.77527	Not found	False	[]		catarrh
carvedilol		True	2.075954	Not found	False	[]		avulsion fracture
carvedilol		True	1.881109	Not found	False	[]		bone fragmentation
carvedilol		True	1.205041	Not found	False	[]		haemarthrosis
carvedilol		True	4.895567	Not found	False	[]		limb crushing injury
carvedilol		True	8.5858	Not found	False	[]		traumatic arthropathy
carvedilol		True	1.021685	Not found	False	[]		hip fracture
carvedilol		True	1.21876	Not found	False	[]		jaw fracture
carvedilol		True	2.075954	Not found	False	[]		skull fractured base
carvedilol		True	1.225746	Not found	False	[]		fractured sacrum
carvedilol		True	1.1242139999999998	Not found	False	[]		rib fracture
carvedilol		True	1.133189	Not found	False	[]		radius fracture
carvedilol		True	3.163358	Not found	False	[]		respiratory fume inhalation disorder
carvedilol		True	4.133992	Not found	False	[]		chemical poisoning
carvedilol		True	8.5858	Not found	False	[]		ergot poisoning
carvedilol		True	1.38198	Not found	False	[]		gas poisoning
carvedilol		True	1.377016	Not found	False	[]		toxicity to various agents
carvedilol		True	1.526809	Not found	False	[]		toxic encephalopathy
carvedilol		True	2.055375	Not found	False	[]		splenic haematoma
carvedilol		True	2.756006	Not found	False	[]		venous injury
carvedilol		True	1.227201	Not found	False	[]		brain herniation
carvedilol		True	1.367569	Not found	False	[]		decerebration
carvedilol		True	1.770918	Not found	False	[]		traumatic intracranial haemorrhage
carvedilol		True	3.668595	Not found	False	[]		pneumothorax
carvedilol		True	9.000015	Not found	False	[]		diaphragmatic rupture
carvedilol		True	5.753816	Not found	False	[]		sternal injury
carvedilol		True	1.38198	Not found	False	[]		tracheal injury
carvedilol		True	1.38198	Not found	False	[]		iliotibial band syndrome
carvedilol		True	1.248178	Not found	False	[]		ligament sprain
carvedilol		True	1.051708	Not found	False	[]		muscle strain
carvedilol		True	1.22532	Not found	False	[]		tendon injury
carvedilol		True	1.4405040000000002	Not found	False	[]		post-traumatic neck syndrome
carvedilol		True	1.085188	Not found	False	[]		accident
carvedilol		True	1.053781	Not found	False	[]		accident at work
carvedilol		True	2.534558	Not found	False	[]		arthropod sting
carvedilol		True	1.0331223	Not found	False	[]		fall
carvedilol		True	1.08367	Not found	False	[]		skin laceration
carvedilol		True	2.6115611	Not found	False	[]		multiple injuries
carvedilol		True	2.055375	Not found	False	[]		post concussion syndrome
carvedilol		True	1.017999	Not found	False	[]		scar
carvedilol		True	2.17864	Not found	False	[]		sports injury
carvedilol		True	1.013474	Not found	False	[]		wound
carvedilol		True	1.7589149999999998	Not found	False	[]		wound complication
carvedilol		True	1.883367	Not found	False	[]		sciatic nerve injury
carvedilol		True	9.292915	Not found	False	[]		bladder injury
carvedilol		True	5.753816	Not found	False	[]		haematuria traumatic
carvedilol		True	3.77527	Not found	False	[]		kidney rupture
carvedilol		True	1.3358335	Not found	False	[]		renal injury
carvedilol		True	1.0198264	Not found	False	[]		head injury
carvedilol		True	1.0181829999999998	Not found	False	[]		neck injury
carvedilol		True	2.516852	Not found	False	[]		spinal column injury
carvedilol		True	1.03644	Not found	False	[]		blood blister
carvedilol		True	1.70945	Not found	False	[]		nail avulsion
carvedilol		True	1.319709	Not found	False	[]		skin injury
carvedilol		True	8.5858	Not found	False	[]		splinter
carvedilol		True	3.77527	Not found	False	[]		spinal cord injury thoracic
carvedilol		True	1.38198	Not found	False	[]		frostbite
carvedilol		True	1.555168	Not found	False	[]		osteoradionecrosis
carvedilol		True	2.17864	Not found	False	[]		radiation mucositis
carvedilol		True	1.126636	Not found	False	[]		burns third degree
carvedilol		True	1.1773127	Not found	False	[]		product administration error
carvedilol		True	1.4405040000000002	Not found	False	[]		intercepted medication error
carvedilol		True	2.077459	Not found	False	[]		arteriovenous fistula site complication
carvedilol		True	5.753816	Not found	False	[]		arteriovenous graft thrombosis
carvedilol		True	1.604516	Not found	False	[]		phlebitis
carvedilol		True	1.142582	Not found	False	[]		vascular graft occlusion
carvedilol		True	4.133992	Not found	False	[]		device intolerance
carvedilol		True	4.133992	Not found	False	[]		medical device site reaction
carvedilol		True	18.77527	Not found	False	[]		stent-graft endoleak
carvedilol		True	3.77527	Not found	False	[]		periprosthetic fracture
carvedilol		True	2.341743	Not found	False	[]		post laminectomy syndrome
carvedilol		True	2.055375	Not found	False	[]		pneumocephalus
carvedilol		True	2.17864	Not found	False	[]		post procedural stroke
carvedilol		True	2.756006	Not found	False	[]		anastomotic complication
carvedilol		True	8.5858	Not found	False	[]		failure to anastomose
carvedilol		True	1.937931	Not found	False	[]		incision site complication
carvedilol		True	1.854526	Not found	False	[]		incision site haematoma
carvedilol		True	9.183522	Not found	False	[]		incision site oedema
carvedilol		True	1.285569	Not found	False	[]		peritoneal dialysis complication
carvedilol		True	3.75854	Not found	False	[]		procedural hypotension
carvedilol		True	1.043085	Not found	False	[]		procedural site reaction
carvedilol		True	3.77527	Not found	False	[]		reocclusion
carvedilol		True	1.634893	Not found	False	[]		seroma
carvedilol		True	2.17864	Not found	False	[]		shunt aneurysm
carvedilol		True	1.669477	Not found	False	[]		shunt malfunction
carvedilol		True	3.969085	Not found	False	[]		shunt occlusion
carvedilol		True	9.422676	Not found	False	[]		shunt thrombosis
carvedilol		True	3.052512	Not found	False	[]		suture rupture
carvedilol		True	1.246943	Not found	False	[]		transplant failure
carvedilol		True	2.025478	Not found	False	[]		wound dehiscence
carvedilol		True	18.77527	Not found	False	[]		penile curvature
carvedilol		True	8.5858	Not found	False	[]		postoperative respiratory distress
carvedilol		True	2.29022	Not found	False	[]		haemosiderosis
carvedilol		True	1.225746	Not found	False	[]		iron overload
carvedilol		True	1.241282	Not found	False	[]		complications of transplanted kidney
carvedilol		True	1.70945	Not found	False	[]		post procedural urine leak
carvedilol		True	2.103966	Not found	False	[]		postoperative renal failure
carvedilol		True	8.5858	Not found	False	[]		urethral stricture postoperative
carvedilol		True	8.5858	Not found	False	[]		rotator cuff syndrome
carvedilol		True	1.38198	Not found	False	[]		craniocerebral injury
carvedilol		True	2.17864	Not found	False	[]		heat illness
carvedilol		True	1.38198	Not found	False	[]		drug dispensed to wrong patient
carvedilol		True	1.2254230000000002	Not found	False	[]		therapeutic product cross-reactivity
carvedilol		True	1.38198	Not found	False	[]		acetonaemia
carvedilol		True	3.163358	Not found	False	[]		alkalosis hypochloraemic
carvedilol		True	2.17864	Not found	False	[]		alkalosis hypokalaemic
carvedilol		True	1.749768	Not found	False	[]		hypoxic-ischaemic encephalopathy
carvedilol		True	2.0133650000000003	Not found	False	[]		respiratory acidosis
carvedilol		True	1.1514698	Not found	False	[]		respiratory failure
carvedilol		True	1.239937	Not found	False	[]		diet refusal
carvedilol		True	1.349148	Not found	False	[]		abnormal loss of weight
carvedilol		True	2.747906	Not found	False	[]		abnormal weight gain
carvedilol		True	2.154362	Not found	False	[]		cachexia
carvedilol		True	1.591765	Not found	False	[]		central obesity
carvedilol		True	1.700294	Not found	False	[]		failure to thrive
carvedilol		True	1.070731	Not found	False	[]		feeding disorder
carvedilol		True	1.025685	Not found	False	[]		obesity
carvedilol		True	8.5858	Not found	False	[]		pica
carvedilol		True	1.102295	Not found	False	[]		weight fluctuation
carvedilol		True	2.838651	Not found	False	[]		weight loss poor
carvedilol		True	14.087146	Not found	False	[]		bone atrophy
carvedilol		True	1.187456	Not found	False	[]		osteolysis
carvedilol		True	3.77527	Not found	False	[]		rickets
carvedilol		True	2.516852	Not found	False	[]		calcium metabolism disorder
carvedilol		True	1.001965	Not found	False	[]		fluid intake reduced
carvedilol		True	3.77527	Not found	False	[]		oligodipsia
carvedilol		True	2.17864	Not found	False	[]		polydipsia psychogenic
carvedilol		True	1.189182	Not found	False	[]		hypernatraemia
carvedilol		True	1.70945	Not found	False	[]		sodium retention
carvedilol		True	1.049494	Not found	False	[]		alcohol intolerance
carvedilol		True	9.183522	Not found	False	[]		iron metabolism disorder
carvedilol		True	2.29022	Not found	False	[]		mineral deficiency
carvedilol		True	2.516852	Not found	False	[]		zinc deficiency
carvedilol		True	1.2925277	Not found	False	[]		hyperlipidaemia
carvedilol		True	1.279913	Not found	False	[]		dyslipidaemia
carvedilol		True	2.341743	Not found	False	[]		facial wasting
carvedilol		True	1.38198	Not found	False	[]		hypolipidaemia
carvedilol		True	1.367569	Not found	False	[]		lipodystrophy acquired
carvedilol		True	3.163358	Not found	False	[]		mitochondrial cytopathy
carvedilol		True	1.239937	Not found	False	[]		hyperamylasaemia
carvedilol		True	5.269724	Not found	False	[]		hypermetabolism
carvedilol		True	7.329202	Not found	False	[]		hypometabolism
carvedilol		True	1.310805	Not found	False	[]		metabolic encephalopathy
carvedilol		True	2.117012	Not found	False	[]		gouty arthritis
carvedilol		True	1.4405040000000002	Not found	False	[]		urate nephropathy
carvedilol		True	2.17864	Not found	False	[]		hypervitaminosis
carvedilol		True	3.77527	Not found	False	[]		bone callus excessive
carvedilol		True	1.38198	Not found	False	[]		bone development abnormal
carvedilol		True	2.055375	Not found	False	[]		bone fistula
carvedilol		True	1.7972479999999995	Not found	False	[]		bone infarction
carvedilol		True	1.183376	Not found	False	[]		bone lesion
carvedilol		True	1.008682	Not found	False	[]		exostosis
carvedilol		True	2.4324630000000003	Not found	False	[]		osteitis deformans
carvedilol		True	1.271142	Not found	False	[]		osteosclerosis
carvedilol		True	1.049494	Not found	False	[]		periostitis
carvedilol		True	6.736257	Not found	False	[]		vertebral column mass
carvedilol		True	1.049494	Not found	False	[]		metatarsalgia
carvedilol		True	18.77527	Not found	False	[]		collagen-vascular disease
carvedilol		True	1.043085	Not found	False	[]		chondrocalcinosis
carvedilol		True	8.5858	Not found	False	[]		articular calcification
carvedilol		True	5.753816	Not found	False	[]		hypermobility syndrome
carvedilol		True	1.082466	Not found	False	[]		joint contracture
carvedilol		True	3.77527	Not found	False	[]		joint deposit
carvedilol		True	1.667201	Not found	False	[]		joint destruction
carvedilol		True	1.120333	Not found	False	[]		spinal osteoarthritis
carvedilol		True	5.753816	Not found	False	[]		inclusion body myositis
carvedilol		True	3.77527	Not found	False	[]		muscle fibrosis
carvedilol		True	3.77527	Not found	False	[]		muscle mass
carvedilol		True	1.667201	Not found	False	[]		myosclerosis
carvedilol		True	3.408418	Not found	False	[]		periodic limb movement disorder
carvedilol		True	8.5858	Not found	False	[]		diaphragm muscle weakness
carvedilol		True	2.17864	Not found	False	[]		limb asymmetry
carvedilol		True	1.002201	Not found	False	[]		intervertebral disc space narrowing
carvedilol		True	3.84354	Not found	False	[]		spondylolysis
carvedilol		True	1.4405040000000002	Not found	False	[]		rib deformity
carvedilol		True	8.5858	Not found	False	[]		connective tissue inflammation
carvedilol		True	2.17864	Not found	False	[]		growing pains
carvedilol		True	1.059508	Not found	False	[]		musculoskeletal chest pain
carvedilol		True	1.274651	Not found	False	[]		musculoskeletal pain
carvedilol		True	1.248134	Not found	False	[]		extremity contracture
carvedilol		True	1.043085	Not found	False	[]		limb mass
carvedilol		True	1.061512	Not found	False	[]		axillary mass
carvedilol		True	1.140987	Not found	False	[]		groin pain
carvedilol		True	3.77527	Not found	False	[]		angiolipoma
carvedilol		True	2.17864	Not found	False	[]		liposarcoma
carvedilol		True	1.178012	Not found	False	[]		metastases to bone
carvedilol		True	8.5858	Not found	False	[]		metastases to muscle
carvedilol		True	5.753816	Not found	False	[]		sarcoma metastatic
carvedilol		True	2.17864	Not found	False	[]		soft tissue neoplasm
carvedilol		True	1.132122	Not found	False	[]		synovitis
carvedilol		True	1.38198	Not found	False	[]		chondritis
carvedilol		True	2.211378	Not found	False	[]		costochondritis
carvedilol		True	3.797791	Not found	False	[]		osteochondrosis
carvedilol		True	1.359243	Not found	False	[]		enthesopathy
carvedilol		True	1.5513249999999998	Not found	False	[]		trigger finger
carvedilol		True	4.133992	Not found	False	[]		breast cancer stage iii
carvedilol		True	1.38198	Not found	False	[]		inflammatory carcinoma of the breast
carvedilol		True	1.049494	Not found	False	[]		fibrous histiocytoma
carvedilol		True	1.300237	Not found	False	[]		keratoacanthoma
carvedilol		True	8.5858	Not found	False	[]		pleural mesothelioma
carvedilol		True	1.667201	Not found	False	[]		metastases to kidney
carvedilol		True	3.77527	Not found	False	[]		metastases to prostate
carvedilol		True	2.516852	Not found	False	[]		metastases to skin
carvedilol		True	2.516852	Not found	False	[]		metastases to the mediastinum
carvedilol		True	8.5858	Not found	False	[]		adenoid cystic carcinoma
carvedilol		True	1.38198	Not found	False	[]		carcinoma in situ
carvedilol		True	2.505175	Not found	False	[]		head and neck cancer
carvedilol		True	3.77527	Not found	False	[]		malignant melanoma of sites other than skin
carvedilol		True	1.70945	Not found	False	[]		metastatic squamous cell carcinoma
carvedilol		True	1.38198	Not found	False	[]		pelvic neoplasm
carvedilol		True	1.38198	Not found	False	[]		bence jones proteinuria
carvedilol		True	8.5858	Not found	False	[]		fungating wound
carvedilol		True	3.77527	Not found	False	[]		trousseau's syndrome
carvedilol		True	3.77527	Not found	False	[]		tumour embolism
carvedilol		True	1.049494	Not found	False	[]		paraneoplastic syndrome
carvedilol		True	1.2254230000000002	Not found	False	[]		arachnoid cyst
carvedilol		True	8.5858	Not found	False	[]		meningeal neoplasm
carvedilol		True	8.5858	Not found	False	[]		oligodendroglioma
carvedilol		True	1.065917	Not found	False	[]		renal cyst
carvedilol		True	1.2254230000000002	Not found	False	[]		bladder papilloma
carvedilol		True	2.17864	Not found	False	[]		bladder transitional cell carcinoma stage iii
carvedilol		True	1.001402	Not found	False	[]		renal cancer metastatic
carvedilol		True	1.116073	Not found	False	[]		transitional cell carcinoma
carvedilol		True	1.67898	Not found	False	[]		ovarian cyst
carvedilol		True	3.77527	Not found	False	[]		uterine cyst
carvedilol		True	8.5858	Not found	False	[]		vaginal cyst
carvedilol		True	3.77527	Not found	False	[]		vulva cyst
carvedilol		True	1.452305	Not found	False	[]		ovarian neoplasm
carvedilol		True	1.38198	Not found	False	[]		prostate cancer stage ii
carvedilol		True	1.669477	Not found	False	[]		neoplasm prostate
carvedilol		True	8.5858	Not found	False	[]		paranasal cyst
carvedilol		True	1.38198	Not found	False	[]		benign lung neoplasm
carvedilol		True	2.17864	Not found	False	[]		lung cyst
carvedilol		True	2.17864	Not found	False	[]		vocal cord neoplasm
carvedilol		True	1.4405040000000002	Not found	False	[]		thymoma
carvedilol		True	1.38198	Not found	False	[]		thymoma malignant
carvedilol		True	1.5066750000000002	Not found	False	[]		lung adenocarcinoma
carvedilol		True	4.133992	Not found	False	[]		lung adenocarcinoma stage iii
carvedilol		True	2.17864	Not found	False	[]		non-small cell lung cancer recurrent
carvedilol		True	2.17864	Not found	False	[]		non-small cell lung cancer stage i
carvedilol		True	9.000015	Not found	False	[]		nasopharyngeal cancer
carvedilol		True	1.38198	Not found	False	[]		nasal sinus cancer
carvedilol		True	8.5858	Not found	False	[]		sinus cancer metastatic
carvedilol		True	8.5858	Not found	False	[]		malignant respiratory tract neoplasm
carvedilol		True	1.854526	Not found	False	[]		small cell lung cancer
carvedilol		True	2.6118490000000003	Not found	False	[]		malignant melanoma in situ
carvedilol		True	3.77527	Not found	False	[]		melanoma recurrent
carvedilol		True	9.000015	Not found	False	[]		basosquamous carcinoma of skin
carvedilol		True	8.5858	Not found	False	[]		skin cancer metastatic
carvedilol		True	2.075954	Not found	False	[]		carotid artery aneurysm
carvedilol		True	1.38198	Not found	False	[]		carotid artery dissection
carvedilol		True	1.030258	Not found	False	[]		intracranial aneurysm
carvedilol		True	1.945427	Not found	False	[]		basal ganglia haemorrhage
carvedilol		True	18.77527	Not found	False	[]		brain stem thrombosis
carvedilol		True	1.2254230000000002	Not found	False	[]		cerebellar ischaemia
carvedilol		True	1.268369	Not found	False	[]		cerebral artery embolism
carvedilol		True	1.118375	Not found	False	[]		cerebral artery occlusion
carvedilol		True	1.0540066	Not found	False	[]		cerebral infarction
carvedilol		True	1.548331	Not found	False	[]		embolic stroke
carvedilol		True	1.536039	Not found	False	[]		haemorrhagic cerebral infarction
carvedilol		True	2.394263	Not found	False	[]		intracranial haematoma
carvedilol		True	1.437716	Not found	False	[]		intraventricular haemorrhage
carvedilol		True	1.188397	Not found	False	[]		ischaemic cerebral infarction
carvedilol		True	1.231344	Not found	False	[]		lacunar infarction
carvedilol		True	1.38198	Not found	False	[]		lateral medullary syndrome
carvedilol		True	1.205956	Not found	False	[]		subarachnoid haemorrhage
carvedilol		True	1.116073	Not found	False	[]		thalamus haemorrhage
carvedilol		True	2.075954	Not found	False	[]		cerebrovascular insufficiency
carvedilol		True	1.854526	Not found	False	[]		vertebrobasilar insufficiency
carvedilol		True	2.17864	Not found	False	[]		subclavian steal syndrome
carvedilol		True	1.0181829999999998	Not found	False	[]		facial paresis
carvedilol		True	1.169679	Not found	False	[]		parosmia
carvedilol		True	2.17864	Not found	False	[]		facial neuralgia
carvedilol		True	8.5858	Not found	False	[]		trigeminal palsy
carvedilol		True	3.77527	Not found	False	[]		carotid sinus syndrome
carvedilol		True	1.076686	Not found	False	[]		encephalopathy
carvedilol		True	1.401898	Not found	False	[]		hypertensive encephalopathy
carvedilol		True	8.5858	Not found	False	[]		postresuscitation encephalopathy
carvedilol		True	1.0221	Not found	False	[]		dementia
carvedilol		True	1.026	Not found	False	[]		vascular dementia
carvedilol		True	1.183656	Not found	False	[]		hyperkinesia
carvedilol		True	2.00003	Not found	False	[]		posturing
carvedilol		True	1.118375	Not found	False	[]		monoparesis
carvedilol		True	1.359243	Not found	False	[]		paralysis
carvedilol		True	1.70945	Not found	False	[]		postictal paralysis
carvedilol		True	18.77527	Not found	False	[]		pseudobulbar palsy
carvedilol		True	1.2584590000000002	Not found	False	[]		quadriparesis
carvedilol		True	1.222508	Not found	False	[]		quadriplegia
carvedilol		True	1.274651	Not found	False	[]		intention tremor
carvedilol		True	3.77527	Not found	False	[]		symbolic dysfunction
carvedilol		True	1.048121	Not found	False	[]		altered state of consciousness
carvedilol		True	1.229076	Not found	False	[]		sopor
carvedilol		True	8.5858	Not found	False	[]		cortical laminar necrosis
carvedilol		True	1.245871	Not found	False	[]		abulia
carvedilol		True	18.77527	Not found	False	[]		inability to crawl
carvedilol		True	1.024547	Not found	False	[]		unresponsive to stimuli
carvedilol		True	2.17864	Not found	False	[]		genital paraesthesia
carvedilol		True	8.23248	Not found	False	[]		allodynia
carvedilol		True	48.90457	Not found	False	[]		hyperpathia
carvedilol		True	1.64548	Not found	False	[]		dyslalia
carvedilol		True	1.38198	Not found	False	[]		echolalia
carvedilol		True	1.13851	Not found	False	[]		repetitive speech
carvedilol		True	8.5858	Not found	False	[]		verbigeration
carvedilol		True	9.000015	Not found	False	[]		bladder sphincter atony
carvedilol		True	9.183522	Not found	False	[]		hypotonic urinary bladder
carvedilol		True	8.5858	Not found	False	[]		lower motor neurone lesion
carvedilol		True	1.049494	Not found	False	[]		pyramidal tract syndrome
carvedilol		True	2.17864	Not found	False	[]		polyneuropathy idiopathic progressive
carvedilol		True	1.38198	Not found	False	[]		radial nerve palsy
carvedilol		True	9.000015	Not found	False	[]		ulnar neuritis
carvedilol		True	2.6666860000000003	Not found	False	[]		brachial plexopathy
carvedilol		True	4.133992	Not found	False	[]		ischaemic neuropathy
carvedilol		True	1.340333	Not found	False	[]		peripheral sensorimotor neuropathy
carvedilol		True	1.38198	Not found	False	[]		deja vu
carvedilol		True	1.38198	Not found	False	[]		alcoholic seizure
carvedilol		True	2.077459	Not found	False	[]		tonic convulsion
carvedilol		True	1.099605	Not found	False	[]		sleep apnoea syndrome
carvedilol		True	2.17864	Not found	False	[]		upper airway resistance syndrome
carvedilol		True	2.075954	Not found	False	[]		cauda equina syndrome
carvedilol		True	1.313202	Not found	False	[]		radiculopathy
carvedilol		True	1.253409	Not found	False	[]		spinal cord compression
carvedilol		True	1.036532	Not found	False	[]		brain injury
carvedilol		True	1.716306	Not found	False	[]		cerebral ventricle dilatation
carvedilol		True	1.053781	Not found	False	[]		encephalomalacia
carvedilol		True	1.577826	Not found	False	[]		generalised tonic-clonic seizure
carvedilol		True	1.70945	Not found	False	[]		gestational hypertension
carvedilol		True	3.77527	Not found	False	[]		retracted nipple
carvedilol		True	2.17864	Not found	False	[]		postpartum disorder
carvedilol		True	8.5858	Not found	False	[]		chloasma
carvedilol		True	8.5858	Not found	False	[]		delivery
carvedilol		True	1.286713	Not found	False	[]		anxiety disorder
carvedilol		True	1.0285036	Not found	False	[]		anxiety
carvedilol		True	1.2105261	Not found	False	[]		stress
carvedilol		True	2.184131	Not found	False	[]		claustrophobia
carvedilol		True	1.3774351	Not found	False	[]		fear
carvedilol		True	2.534684	Not found	False	[]		fear of death
carvedilol		True	2.816962	Not found	False	[]		social anxiety disorder
carvedilol		True	1.70945	Not found	False	[]		acute stress disorder
carvedilol		True	3.84354	Not found	False	[]		behaviour disorder
carvedilol		True	1.13851	Not found	False	[]		distractibility
carvedilol		True	1.577826	Not found	False	[]		reading disorder
carvedilol		True	1.049494	Not found	False	[]		language disorder
carvedilol		True	1.5460042	Not found	False	[]		anhedonia
carvedilol		True	1.38198	Not found	False	[]		morose
carvedilol		True	1.854813	Not found	False	[]		derealisation
carvedilol		True	5.087531	Not found	False	[]		hallucination, olfactory
carvedilol		True	1.049494	Not found	False	[]		hallucination, tactile
carvedilol		True	1.2254230000000002	Not found	False	[]		confabulation
carvedilol		True	3.77527	Not found	False	[]		loose associations
carvedilol		True	4.133992	Not found	False	[]		eating disorder symptom
carvedilol		True	4.292915	Not found	False	[]		constricted affect
carvedilol		True	1.029575	Not found	False	[]		emotional disorder
carvedilol		True	1.3979098	Not found	False	[]		emotional distress
carvedilol		True	9.292915	Not found	False	[]		boredom
carvedilol		True	4.133992	Not found	False	[]		grandiosity
carvedilol		True	2.341743	Not found	False	[]		soliloquy
carvedilol		True	1.38198	Not found	False	[]		neglect of personal appearance
carvedilol		True	18.77527	Not found	False	[]		reactive attachment disorder of infancy or early childhood
carvedilol		True	8.5858	Not found	False	[]		dyslogia
carvedilol		True	1.2245164000000002	Not found	False	[]		mental status changes
carvedilol		True	2.17864	Not found	False	[]		personality change due to a general medical condition
carvedilol		True	3.912561	Not found	False	[]		alcohol abuse
carvedilol		True	2.17864	Not found	False	[]		alcohol problem
carvedilol		True	2.098523	Not found	False	[]		tobacco abuse
carvedilol		True	2.17864	Not found	False	[]		psychotic disorder due to a general medical condition
carvedilol		True	1.225746	Not found	False	[]		schizophrenia
carvedilol		True	1.367569	Not found	False	[]		organic erectile dysfunction
carvedilol		True	1.38198	Not found	False	[]		psychogenic erectile dysfunction
carvedilol		True	8.5858	Not found	False	[]		excessive sexual fantasies
carvedilol		True	3.595666	Not found	False	[]		male sexual dysfunction
carvedilol		True	1.4405040000000002	Not found	False	[]		parasomnia
carvedilol		True	1.085728	Not found	False	[]		completed suicide
carvedilol		True	2.516852	Not found	False	[]		bladder diverticulum
carvedilol		True	4.292915	Not found	False	[]		vesical fistula
carvedilol		True	1.38198	Not found	False	[]		urinary tract inflammation
carvedilol		True	1.5066750000000002	Not found	False	[]		nephritic syndrome
carvedilol		True	1.035283	Not found	False	[]		renal tubular atrophy
carvedilol		True	1.0673351000000002	Not found	False	[]		renal disorder
carvedilol		True	1.588847	Not found	False	[]		renal haemorrhage
carvedilol		True	1.803226	Not found	False	[]		chronic kidney disease
carvedilol		True	1.186423	Not found	False	[]		azotaemia
carvedilol		True	1.442451	Not found	False	[]		hypertensive nephropathy
carvedilol		True	3.163358	Not found	False	[]		renovascular hypertension
carvedilol		True	2.17864	Not found	False	[]		pelvi-ureteric obstruction
carvedilol		True	1.777327	Not found	False	[]		kidney small
carvedilol		True	1.673427	Not found	False	[]		renal atrophy
carvedilol		True	1.4405040000000002	Not found	False	[]		renal aneurysm
carvedilol		True	2.341442	Not found	False	[]		renal infarct
carvedilol		True	2.17864	Not found	False	[]		renal necrosis
carvedilol		True	8.5858	Not found	False	[]		ureteric fistula
carvedilol		True	6.736257	Not found	False	[]		urethral spasm
carvedilol		True	3.77527	Not found	False	[]		urethritis noninfective
carvedilol		True	8.5858	Not found	False	[]		hyperoxaluria
carvedilol		True	2.6666860000000003	Not found	False	[]		urinary tract pain
carvedilol		True	1.38198	Not found	False	[]		glomerulonephritis
carvedilol		True	2.17864	Not found	False	[]		breast inflammation
carvedilol		True	1.716306	Not found	False	[]		epididymitis
carvedilol		True	1.104202	Not found	False	[]		menorrhagia
carvedilol		True	3.77527	Not found	False	[]		fallopian tube disorder
carvedilol		True	8.5858	Not found	False	[]		penile blister
carvedilol		True	1.667201	Not found	False	[]		penile oedema
carvedilol		True	1.667201	Not found	False	[]		penile ulceration
carvedilol		True	2.00003	Not found	False	[]		peyronie's disease
carvedilol		True	14.354526	Not found	False	[]		scrotal disorder
carvedilol		True	9.000015	Not found	False	[]		scrotal haematocoele
carvedilol		True	2.284598	Not found	False	[]		scrotal oedema
carvedilol		True	2.150318	Not found	False	[]		scrotal pain
carvedilol		True	1.024547	Not found	False	[]		scrotal swelling
carvedilol		True	1.069394	Not found	False	[]		benign prostatic hyperplasia
carvedilol		True	1.061521	Not found	False	[]		prostatic disorder
carvedilol		True	1.31902	Not found	False	[]		prostatomegaly
carvedilol		True	1.2254230000000002	Not found	False	[]		genital disorder male
carvedilol		True	1.049494	Not found	False	[]		genital discomfort
carvedilol		True	9.000015	Not found	False	[]		genital swelling
carvedilol		True	1.099966	Not found	False	[]		pruritus genital
carvedilol		True	1.183466	Not found	False	[]		ejaculation failure
carvedilol		True	1.667201	Not found	False	[]		painful erection
carvedilol		True	1.555168	Not found	False	[]		retrograde ejaculation
carvedilol		True	1.667201	Not found	False	[]		infertility
carvedilol		True	2.055375	Not found	False	[]		adenomyosis
carvedilol		True	3.77527	Not found	False	[]		vaginal dysplasia
carvedilol		True	1.38198	Not found	False	[]		vaginal ulceration
carvedilol		True	8.5858	Not found	False	[]		labia enlarged
carvedilol		True	2.516852	Not found	False	[]		vaginal lesion
carvedilol		True	3.634408	Not found	False	[]		breast enlargement
carvedilol		True	1.38198	Not found	False	[]		bronchial fistula
carvedilol		True	1.300237	Not found	False	[]		bronchial secretion retention
carvedilol		True	3.92187	Not found	False	[]		bronchostenosis
carvedilol		True	1.2118905	Not found	False	[]		chronic obstructive pulmonary disease
carvedilol		True	1.4478803	Not found	False	[]		atelectasis
carvedilol		True	2.505175	Not found	False	[]		cystic lung disease
carvedilol		True	1.092306	Not found	False	[]		lung consolidation
carvedilol		True	1.173526	Not found	False	[]		lung infiltration
carvedilol		True	2.272285	Not found	False	[]		pulmonary calcification
carvedilol		True	1.70945	Not found	False	[]		pulmonary cavitation
carvedilol		True	1.049494	Not found	False	[]		pulmonary necrosis
carvedilol		True	2.516852	Not found	False	[]		bronchopleural fistula
carvedilol		True	1.049494	Not found	False	[]		pleural adhesion
carvedilol		True	2.6666860000000003	Not found	False	[]		pleural calcification
carvedilol		True	2.059527	Not found	False	[]		pleural fibrosis
carvedilol		True	1.4232214	Not found	False	[]		pleural effusion
carvedilol		True	1.4876361	Not found	False	[]		pulmonary hypertension
carvedilol		True	1.575583	Not found	False	[]		pulmonary infarction
carvedilol		True	1.181548	Not found	False	[]		pulmonary vascular disorder
carvedilol		True	1.0399079999999998	Not found	False	[]		apnoea
carvedilol		True	1.6438039999999998	Not found	False	[]		cheyne-stokes respiration
carvedilol		True	3.595666	Not found	False	[]		mouth breathing
carvedilol		True	1.1461646	Not found	False	[]		respiratory arrest
carvedilol		True	1.94101	Not found	False	[]		anoxia
carvedilol		True	1.0581056999999998	Not found	False	[]		hypoxia
carvedilol		True	1.2303776	Not found	False	[]		productive cough
carvedilol		True	3.163358	Not found	False	[]		bronchial irritation
carvedilol		True	2.35126	Not found	False	[]		lung hyperinflation
carvedilol		True	2.761767	Not found	False	[]		rhonchi
carvedilol		True	1.255703	Not found	False	[]		acute respiratory failure
carvedilol		True	2.17864	Not found	False	[]		diaphragmalgia
carvedilol		True	2.17864	Not found	False	[]		use of accessory respiratory muscles
carvedilol		True	1.6938650000000002	Not found	False	[]		painful respiration
carvedilol		True	3.163358	Not found	False	[]		respiratory fatigue
carvedilol		True	3.77527	Not found	False	[]		chronic respiratory disease
carvedilol		True	1.221893	Not found	False	[]		respiratory tract congestion
carvedilol		True	1.70945	Not found	False	[]		paranasal sinus discomfort
carvedilol		True	1.028943	Not found	False	[]		rhinorrhoea
carvedilol		True	1.610092	Not found	False	[]		snoring
carvedilol		True	1.043085	Not found	False	[]		upper airway obstruction
carvedilol		True	1.234917	Not found	False	[]		upper respiratory tract inflammation
carvedilol		True	1.050293	Not found	False	[]		yawning
carvedilol		True	1.049494	Not found	False	[]		mediastinal haematoma
carvedilol		True	1.854526	Not found	False	[]		mediastinal mass
carvedilol		True	1.367569	Not found	False	[]		pulmonary hilum mass
carvedilol		True	8.5858	Not found	False	[]		laryngeal leukoplakia
carvedilol		True	8.5858	Not found	False	[]		vasomotor rhinitis
carvedilol		True	1.0239843	Not found	False	[]		epistaxis
carvedilol		True	3.77527	Not found	False	[]		nasal mucosa atrophy
carvedilol		True	1.38198	Not found	False	[]		nasal odour
carvedilol		True	1.667201	Not found	False	[]		nasal septum perforation
carvedilol		True	5.753816	Not found	False	[]		nasal turbinate abnormality
carvedilol		True	2.17864	Not found	False	[]		adenoidal disorder
carvedilol		True	8.5858	Not found	False	[]		pharyngeal stenosis
carvedilol		True	4.208966	Not found	False	[]		pharyngeal ulceration
carvedilol		True	1.359243	Not found	False	[]		tracheal disorder
carvedilol		True	3.77527	Not found	False	[]		tracheal inflammation
carvedilol		True	2.17864	Not found	False	[]		ichthyosis acquired
carvedilol		True	1.049494	Not found	False	[]		keloid scar
carvedilol		True	1.0922149	Not found	False	[]		skin discolouration
carvedilol		True	1.5774880000000002	Not found	False	[]		skin fibrosis
carvedilol		True	1.139369	Not found	False	[]		skin induration
carvedilol		True	1.056429	Not found	False	[]		skin tightness
carvedilol		True	2.6666860000000003	Not found	False	[]		eczema asteatotic
carvedilol		True	1.38198	Not found	False	[]		eczema weeping
carvedilol		True	1.126636	Not found	False	[]		intertrigo
carvedilol		True	1.367569	Not found	False	[]		neurodermatitis
carvedilol		True	2.516852	Not found	False	[]		lichenification
carvedilol		True	1.38198	Not found	False	[]		lymphomatoid papulosis
carvedilol		True	1.359243	Not found	False	[]		erythrodermic psoriasis
carvedilol		True	1.903125	Not found	False	[]		pustular psoriasis
carvedilol		True	1.35868	Not found	False	[]		rash vesicular
carvedilol		True	1.2454120000000002	Not found	False	[]		decubitus ulcer
carvedilol		True	1.531397	Not found	False	[]		skin fissures
carvedilol		True	2.17864	Not found	False	[]		cafe au lait spots
carvedilol		True	3.77527	Not found	False	[]		ephelides
carvedilol		True	3.77527	Not found	False	[]		leukoderma
carvedilol		True	1.854813	Not found	False	[]		skin depigmentation
carvedilol		True	1.06108	Not found	False	[]		pigmentation disorder
carvedilol		True	1.234917	Not found	False	[]		skin mass
carvedilol		True	1.13851	Not found	False	[]		skin ulcer haemorrhage
carvedilol		True	1.116793	Not found	False	[]		dermatitis acneiform
carvedilol		True	2.516852	Not found	False	[]		hidradenitis
carvedilol		True	1.049494	Not found	False	[]		nail bed bleeding
carvedilol		True	1.126636	Not found	False	[]		trichorrhexis
carvedilol		True	3.77527	Not found	False	[]		skin haemorrhage
carvedilol		True	1.001402	Not found	False	[]		dry gangrene
carvedilol		True	2.075954	Not found	False	[]		capillary fragility
carvedilol		True	2.17864	Not found	False	[]		vascular skin disorder
carvedilol		True	2.055375	Not found	False	[]		capillaritis
carvedilol		True	1.0871240000000002	Not found	False	[]		vasodilatation
carvedilol		True	2.516852	Not found	False	[]		spider naevus
carvedilol		True	2.341743	Not found	False	[]		spider vein
carvedilol		True	3.163358	Not found	False	[]		skin exfoliation
carvedilol		True	1.183211	Not found	False	[]		aneurysm
carvedilol		True	1.281829	Not found	False	[]		aortic aneurysm
carvedilol		True	1.220307	Not found	False	[]		aortic aneurysm rupture
carvedilol		True	1.2510709999999998	Not found	False	[]		aortic dissection
carvedilol		True	9.000015	Not found	False	[]		aortic dissection rupture
carvedilol		True	5.269724	Not found	False	[]		femoral artery dissection
carvedilol		True	3.77527	Not found	False	[]		peripheral artery dissection
carvedilol		True	1.4540460000000002	Not found	False	[]		aortic arteriosclerosis
carvedilol		True	1.294631	Not found	False	[]		aortic stenosis
carvedilol		True	1.38198	Not found	False	[]		leriche syndrome
carvedilol		True	1.5066750000000002	Not found	False	[]		arterial insufficiency
carvedilol		True	1.1606329999999998	Not found	False	[]		arterial occlusive disease
carvedilol		True	1.38198	Not found	False	[]		arterial spasm
carvedilol		True	1.6645708	Not found	False	[]		arteriosclerosis
carvedilol		True	1.042334	Not found	False	[]		infarction
carvedilol		True	1.128432	Not found	False	[]		ischaemia
carvedilol		True	1.126636	Not found	False	[]		vascular insufficiency
carvedilol		True	1.176654	Not found	False	[]		vascular occlusion
carvedilol		True	1.38198	Not found	False	[]		intestinal ischaemia
carvedilol		True	1.669477	Not found	False	[]		peripheral artery stenosis
carvedilol		True	1.5066750000000002	Not found	False	[]		iliac artery occlusion
carvedilol		True	9.000015	Not found	False	[]		iliac vein occlusion
carvedilol		True	2.188094	Not found	False	[]		intermittent claudication
carvedilol		True	2.17864	Not found	False	[]		ischaemic limb pain
carvedilol		True	1.550252	Not found	False	[]		peripheral arterial occlusive disease
carvedilol		True	1.104202	Not found	False	[]		poor peripheral circulation
carvedilol		True	1.6702442	Not found	False	[]		blood pressure fluctuation
carvedilol		True	1.2030857	Not found	False	[]		blood pressure inadequately controlled
carvedilol		True	1.5120239999999998	Not found	False	[]		labile blood pressure
carvedilol		True	2.059527	Not found	False	[]		hypoperfusion
carvedilol		True	1.024737	Not found	False	[]		thrombophlebitis
carvedilol		True	2.17864	Not found	False	[]		macroangiopathy
carvedilol		True	2.17864	Not found	False	[]		superficial vein prominence
carvedilol		True	1.268041	Not found	False	[]		aortic disorder
carvedilol		True	3.797791	Not found	False	[]		inferior vena cava dilatation
carvedilol		True	1.099966	Not found	False	[]		arterial haemorrhage
carvedilol		True	1.166099	Not found	False	[]		hypertensive crisis
carvedilol		True	2.032143	Not found	False	[]		malignant hypertension
carvedilol		True	9.292915	Not found	False	[]		orthostatic hypertension
carvedilol		True	9.000015	Not found	False	[]		venous valve ruptured
carvedilol		True	1.245871	Not found	False	[]		refractory cytopenia with unilineage dysplasia
carvedilol		True	1.38198	Not found	False	[]		metastatic lymphoma
carvedilol		True	4.133992	Not found	False	[]		bandaemia
carvedilol		True	8.5858	Not found	False	[]		kidney congestion
carvedilol		True	2.055375	Not found	False	[]		cardiac septal hypertrophy
carvedilol		True	1.430156	Not found	False	[]		systolic dysfunction
carvedilol		True	2.00003	Not found	False	[]		hypersensitivity myocarditis
carvedilol		True	8.5858	Not found	False	[]		intrapericardial thrombosis
carvedilol		True	8.5858	Not found	False	[]		idiopathic orbital inflammation
carvedilol		True	3.595666	Not found	False	[]		oesophageal irritation
carvedilol		True	3.073019	Not found	False	[]		gastrointestinal polyp haemorrhage
carvedilol		True	3.050471	Not found	False	[]		noninfective gingivitis
carvedilol		True	9.000015	Not found	False	[]		pharyngo-oesophageal diverticulum
carvedilol		True	2.17864	Not found	False	[]		chemical burn of gastrointestinal tract
carvedilol		True	1.035283	Not found	False	[]		peritonitis
carvedilol		True	4.133992	Not found	False	[]		gastrointestinal vascular malformation
carvedilol		True	2.17864	Not found	False	[]		carbohydrate intolerance
carvedilol		True	3.163358	Not found	False	[]		ultrafiltration failure
carvedilol		True	8.5858	Not found	False	[]		catheter site abscess
carvedilol		True	4.133992	Not found	False	[]		rubber sensitivity
carvedilol		True	8.5858	Not found	False	[]		undifferentiated connective tissue disease
carvedilol		True	3.77527	Not found	False	[]		fracture pain
carvedilol		True	2.17864	Not found	False	[]		inadequate aseptic technique in use of product
carvedilol		True	3.77527	Not found	False	[]		deficiency of bile secretion
carvedilol		True	2.6666860000000003	Not found	False	[]		immune reconstitution inflammatory syndrome
carvedilol		True	1.2254230000000002	Not found	False	[]		infected dermal cyst
carvedilol		True	1.667201	Not found	False	[]		skin wound
carvedilol		True	8.5858	Not found	False	[]		exposure via blood
carvedilol		True	1.70945	Not found	False	[]		vascular graft thrombosis
carvedilol		True	2.8621790000000003	Not found	False	[]		traumatic lung injury
carvedilol		True	4.133992	Not found	False	[]		muscle oedema
carvedilol		True	2.17864	Not found	False	[]		transfusion related complication
carvedilol		True	2.17864	Not found	False	[]		ischaemic nephropathy
carvedilol		True	8.5858	Not found	False	[]		lower urinary tract symptoms
carvedilol		True	1.38198	Not found	False	[]		vulvovaginal swelling
carvedilol		True	8.5858	Not found	False	[]		necrotising bronchiolitis
carvedilol		True	1.38198	Not found	False	[]		band sensation
carvedilol		True	1.38198	Not found	False	[]		palmoplantar keratoderma
carvedilol		True	1.38198	Not found	False	[]		bone decalcification
carvedilol		True	9.000015	Not found	False	[]		decreased eye contact
carvedilol		True	2.721922	Not found	False	[]		slow response to stimuli
carvedilol		True	3.77527	Not found	False	[]		trousseau's sign
carvedilol		True	8.5858	Not found	False	[]		vibratory sense increased
carvedilol		True	1.2254230000000002	Not found	False	[]		exostosis of jaw
carvedilol		True	2.077392	Not found	False	[]		exposed bone in jaw
carvedilol		True	3.77527	Not found	False	[]		dropped head syndrome
carvedilol		True	8.5858	Not found	False	[]		intensive care unit acquired weakness
carvedilol		True	1.38198	Not found	False	[]		ankle deformity
carvedilol		True	1.245871	Not found	False	[]		grief reaction
carvedilol		True	18.77527	Not found	False	[]		dysplastic naevus
carvedilol		True	1.062237	Not found	False	[]		psychological trauma
carvedilol		True	4.133992	Not found	False	[]		subretinal fluid
carvedilol		True	1.210014	Not found	False	[]		plasma cell myeloma
carvedilol		True	3.77527	Not found	False	[]		platelet dysfunction
carvedilol		True	2.17864	Not found	False	[]		large intestine benign neoplasm
carvedilol		True	2.17864	Not found	False	[]		implant site bruising
carvedilol		True	8.5858	Not found	False	[]		oropharyngeal cancer
carvedilol		True	1.5066750000000002	Not found	False	[]		cholangiocarcinoma
carvedilol		True	1.0112869999999998	Not found	False	[]		clostridium difficile infection
carvedilol		True	3.77527	Not found	False	[]		pulmonary contusion
carvedilol		True	1.575156	Not found	False	[]		exposure via ingestion
carvedilol		True	1.38198	Not found	False	[]		post-injection delirium sedation syndrome
carvedilol		True	1.5066750000000002	Not found	False	[]		malignant neoplasm of unknown primary site
carvedilol		True	18.77527	Not found	False	[]		extradural neoplasm
carvedilol		True	8.5858	Not found	False	[]		schwannoma
carvedilol		True	4.133992	Not found	False	[]		endometrial adenocarcinoma
carvedilol		True	2.516852	Not found	False	[]		alveolar lung disease
carvedilol		True	8.5858	Not found	False	[]		hand dermatitis
carvedilol		True	48.90457	Not found	False	[]		defect conduction intraventricular
carvedilol		True	2.516852	Not found	False	[]		pneumothorax spontaneous
carvedilol		True	9.465506	Not found	False	[]		spinal epidural haematoma
carvedilol		True	3.408418	Not found	False	[]		intentional underdose
carvedilol		True	1.7972479999999995	Not found	False	[]		aspergillus infection
carvedilol		True	1.225746	Not found	False	[]		immune thrombocytopenic purpura
carvedilol		True	1.854526	Not found	False	[]		internal haemorrhage
carvedilol		True	5.753816	Not found	False	[]		renal transplant failure
carvedilol		True	8.5858	Not found	False	[]		ectopic pregnancy with contraceptive device
alcuronium		True	8.68661					cardiovascular disorder
alcuronium		True	8.68661					condition aggravated
alcuronium		True	8.68661					hyperkalaemia
alcuronium		True	1.512579					hypotension
calcium chloride		True	119.264037					sickle cell anaemia with crisis
calcium chloride		True	3.77527					chronic lymphocytic leukaemia
calcium chloride		True	3.77527					acute febrile neutrophilic dermatosis
calcium chloride		True	3.77527					long qt syndrome
calcium chloride		True	1.4211749					cardiac arrest
calcium chloride		True	1.257617					cardiac death
calcium chloride		True	1.459175					sudden cardiac death
calcium chloride		True	1.048205					sudden death
calcium chloride		True	1.8434184					cardiac disorder
calcium chloride		True	3.4950045000000003					cardiovascular disorder
calcium chloride		True	28.84531					complications of transplanted heart
calcium chloride		True	29.183519					heart disease congenital
calcium chloride		True	8.5858					nocturnal dyspnoea
calcium chloride		True	8.5858					pericardial cyst
calcium chloride		True	8.5858					transposition of the great vessels
calcium chloride		True	8.5858					coronary artery dissection
calcium chloride		True	1.4365185					coronary artery occlusion
calcium chloride		True	1.3694246					myocardial infarction
calcium chloride		True	8.5858					endocarditis enterococcal
calcium chloride		True	2.5744258					fluid overload
calcium chloride		True	1.4189637000000002					cardiac failure
calcium chloride		True	8.5858					cardiac pseudoaneurysm
calcium chloride		True	18.77527					myocardial calcification
calcium chloride		True	7.586553400000001					peripheral swelling
calcium chloride		True	8.5858					arteriovenous malformation
calcium chloride		True	8.5858					cryptorchism
calcium chloride		True	8.5858					cystic fibrosis
calcium chloride		True	9.000013					pulmonary hypoplasia
calcium chloride		True	2.17864					meniere's disease
calcium chloride		True	9.000013					adrenocortical insufficiency acute
calcium chloride		True	1128.9956					diabetic complication
calcium chloride		True	7.531587					diabetic foot
calcium chloride		True	168.97102					diabetic gangrene
calcium chloride		True	248.98021					diabetic ulcer
calcium chloride		True	178.97261					diabetic coma
calcium chloride		True	18.77527					diabetic hyperosmolar coma
calcium chloride		True	38.88198					hypoglycaemic coma
calcium chloride		True	8.5858					pituitary haemorrhage
calcium chloride		True	18.77527					neuroendocrine carcinoma of the skin
calcium chloride		True	3.77527					eye oedema
calcium chloride		True	3.77527					ocular discomfort
calcium chloride		True	3.77527					angle closure glaucoma
calcium chloride		True	8.5858					conjunctivitis allergic
calcium chloride		True	2.055372					eye pruritus
calcium chloride		True	9.000013					abnormal sensation in eye
calcium chloride		True	8.5858					retinal artery embolism
calcium chloride		True	18.77527					abdominal hernia obstructive
calcium chloride		True	28.84531					abdominal wall disorder
calcium chloride		True	1.943769					umbilical hernia
calcium chloride		True	48.90457					pancreatitis chronic
calcium chloride		True	59.376411					pancreatic disorder
calcium chloride		True	18.77527					pancreatic failure
calcium chloride		True	8.5858					pancreatic necrosis
calcium chloride		True	1.94012					food poisoning
calcium chloride		True	2.17864					pelvic mass
calcium chloride		True	6.736254					anal fistula
calcium chloride		True	3.77527					crest syndrome
calcium chloride		True	8.5858					oesophageal haemorrhage
calcium chloride		True	8.5858					chronic gastrointestinal bleeding
calcium chloride		True	3.868743					gastric infection
calcium chloride		True	8.5858					gastritis bacterial
calcium chloride		True	8.5858					gastroenteritis rotavirus
calcium chloride		True	28.84531					abdominal sepsis
calcium chloride		True	6.786048					gastrointestinal infection
calcium chloride		True	2.17864					herpes oesophagitis
calcium chloride		True	5778.99915					fungal peritonitis
calcium chloride		True	44.2736989					peritonitis bacterial
calcium chloride		True	8.5858					faeces hard
calcium chloride		True	78.93935					abdominal rigidity
calcium chloride		True	18.77527					hyperphagia
calcium chloride		True	1.311792					regurgitation
calcium chloride		True	8.5858					intussusception
calcium chloride		True	68.93097					gastrointestinal ulcer
calcium chloride		True	29.183519					gastrointestinal ulcer haemorrhage
calcium chloride		True	1.454684					appendicitis perforated
calcium chloride		True	9.000013					ileal perforation
calcium chloride		True	1.818055					intestinal perforation
calcium chloride		True	7.329199					small intestinal perforation
calcium chloride		True	8.5858					colon gangrene
calcium chloride		True	1.272429					gastrointestinal necrosis
calcium chloride		True	8.5858					short-bowel syndrome
calcium chloride		True	56.040496					gastric cancer
calcium chloride		True	48.90457					gastrointestinal neoplasm
calcium chloride		True	3.163355					rectal cancer
calcium chloride		True	14.087143					colorectal cancer
calcium chloride		True	58.91989					gastrointestinal carcinoma
calcium chloride		True	38.88198					lip and/or oral cavity cancer
calcium chloride		True	2.17864					lip haemorrhage
calcium chloride		True	8.5858					oropharyngeal candidiasis
calcium chloride		True	18.77527					peritoneal abscess
calcium chloride		True	6.60576					peritoneal disorder
calcium chloride		True	8.9080212					peritonitis
calcium chloride		True	2.896181					pneumoperitoneum
calcium chloride		True	1388.99642					bloody peritoneal effluent
calcium chloride		True	8.5858					perirenal haematoma
calcium chloride		True	1.528074					peritoneal haemorrhage
calcium chloride		True	9.000013					tongue haemorrhage
calcium chloride		True	28.84531					incarcerated umbilical hernia
calcium chloride		True	8.5858					application site erosion
calcium chloride		True	9.000013					application site exfoliation
calcium chloride		True	18.77527					application site hypersensitivity
calcium chloride		True	1.030249					application site irritation
calcium chloride		True	24.163355					application site reaction
calcium chloride		True	8.5858					application site scab
calcium chloride		True	8.5858					application site urticaria
calcium chloride		True	6.736254					application site vesicles
calcium chloride		True	1.31503					complication associated with device
calcium chloride		True	7.0355404					catheter site infection
calcium chloride		True	8.5858					implant site pain
calcium chloride		True	8.5858					infusion site discolouration
calcium chloride		True	49.22542					infusion site pain
calcium chloride		True	8.5858					febrile infection
calcium chloride		True	18.77527					loss of control of legs
calcium chloride		True	12.569554					bloody discharge
calcium chloride		True	34.198232					extravasation
calcium chloride		True	3.595663					general symptom
calcium chloride		True	10.949094					multimorbidity
calcium chloride		True	3.77527					nonspecific reaction
calcium chloride		True	8.5858					pre-existing condition improved
calcium chloride		True	8.5858					pseudocyst
calcium chloride		True	1.38198					yellow skin
calcium chloride		True	5.5019788					hernia
calcium chloride		True	3.77527					mucosal haemorrhage
calcium chloride		True	1.0591620000000002					discomfort
calcium chloride		True	6.601896399999999					procedural pain
calcium chloride		True	1.054639					calcinosis
calcium chloride		True	1.947841					cholecystitis infective
calcium chloride		True	38.88198					gallbladder hypofunction
calcium chloride		True	28.84531					biliary colic
calcium chloride		True	58.91989					gallbladder rupture
calcium chloride		True	3.77527					liver transplant rejection
calcium chloride		True	19.133989					liver abscess
calcium chloride		True	3.77527					hepatic haematoma
calcium chloride		True	18.77527					hepatic pain
calcium chloride		True	28.84531					bile duct cancer
calcium chloride		True	28.84531					gallbladder cancer
calcium chloride		True	48.90457					hepatic cancer metastatic
calcium chloride		True	1.844779					hepatic cancer
calcium chloride		True	18.77527					hepatoblastoma
calcium chloride		True	8.5858					iodine allergy
calcium chloride		True	2.17864					anaphylactoid shock
calcium chloride		True	2.17864					lupus-like syndrome
calcium chloride		True	58.91989					myasthenia gravis
calcium chloride		True	3.77527					polymyositis
calcium chloride		True	38.88198					decreased immune responsiveness
calcium chloride		True	18.77527					anti-neutrophil cytoplasmic antibody positive vasculitis
calcium chloride		True	19.133989					acquired immunodeficiency syndrome
calcium chloride		True	78.93935					hiv infection
calcium chloride		True	8.5858					urticaria
calcium chloride		True	28.84531					bacillus infection
calcium chloride		True	28.84531					abscess bacterial
calcium chloride		True	12.569554					bacteroides infection
calcium chloride		True	9.000013					breast cellulitis
calcium chloride		True	3.3004814					gangrene
calcium chloride		True	8.5858					lower respiratory tract infection bacterial
calcium chloride		True	8.5858					bacterial vulvovaginitis
calcium chloride		True	28.84531					wound infection bacterial
calcium chloride		True	1.030407					clostridial infection
calcium chloride		True	8.5858					haemophilus infection
calcium chloride		True	18.77527					listeriosis
calcium chloride		True	9.000013					lung infection pseudomonal
calcium chloride		True	8.5858					streptococcal bacteraemia
calcium chloride		True	58.91989					spinal cord infection
calcium chloride		True	1.4645404					infection
calcium chloride		True	2.9426382					localised infection
calcium chloride		True	1.793823					postoperative wound infection
calcium chloride		True	8.5858					sexually transmitted disease
calcium chloride		True	9.000013					orchitis
calcium chloride		True	1.972194					furuncle
calcium chloride		True	3.77527					soft tissue infection
calcium chloride		True	2.231206					kidney infection
calcium chloride		True	8.5858					disseminated tuberculosis
calcium chloride		True	18.77527					west nile viral infection
calcium chloride		True	18.77527					genital herpes
calcium chloride		True	8.5858					creutzfeldt-jakob disease
calcium chloride		True	38.88198					encephalitis viral
