## Supplementary material for "Distilling a High Precision Drug Adverse Effect Benchmark Using Wikipedia’s Wisdom of the Crowd": Distilled drug-ADE list: distilled drug-ADEs.csv (part 10 of 71)

drug	sider	offsides	prr_lb	wiki_status	wiki_indication	wiki_freq	wiki_term	ADE
calcium chloride		True	2.17864					viral upper respiratory tract infection
calcium chloride		True	8.5858					chemical burn
calcium chloride		True	18.77527					respiratory fume inhalation disorder
calcium chloride		True	38.88198					alcohol poisoning
calcium chloride		True	8.5858					tobacco poisoning
calcium chloride		True	18.77527					arterial injury
calcium chloride		True	1.38198					extradural haematoma
calcium chloride		True	3.77527					chest injury
calcium chloride		True	44.21828					asphyxia
calcium chloride		True	18.77527					electric shock
calcium chloride		True	9.000013					eschar
calcium chloride		True	24.408414					wound complication
calcium chloride		True	11.829199					spinal cord injury
calcium chloride		True	8.5858					heat exhaustion
calcium chloride		True	8.5858					sunburn
calcium chloride		True	12.793262					expired product administered
calcium chloride		True	99.258397					poor quality product administered
calcium chloride		True	3.356677					wrong product administered
calcium chloride		True	3.77527					intercepted product dispensing error
calcium chloride		True	8.5858					labelled drug-drug interaction medication error
calcium chloride		True	3.77527					intentional overdose
calcium chloride		True	8.5858					cerebral hypoperfusion
calcium chloride		True	3.77527					vascular graft occlusion
calcium chloride		True	8.5858					anastomotic leak
calcium chloride		True	29.183519					complications of transplant surgery
calcium chloride		True	75.1521067					peritoneal dialysis complication
calcium chloride		True	8.5858					post procedural oedema
calcium chloride		True	28.84531					postoperative adhesion
calcium chloride		True	28.84531					postoperative thrombosis
calcium chloride		True	68.93097					postoperative wound complication
calcium chloride		True	1.8778086					procedural complication
calcium chloride		True	14.087143					shunt occlusion
calcium chloride		True	38.88198					skin abrasion
calcium chloride		True	1.6651968					failure to thrive
calcium chloride		True	99.258397					feeding disorder
calcium chloride		True	2.17864					selective eating disorder
calcium chloride		True	2.077715					marasmus
calcium chloride		True	8.5858					starvation
calcium chloride		True	68.93097					underweight
calcium chloride		True	5.758265					calciphylaxis
calcium chloride		True	1.347409					fluid retention
calcium chloride		True	58.91989					hypervolaemia
calcium chloride		True	18.77527					food intolerance
calcium chloride		True	8.5858					neuropathic arthropathy
calcium chloride		True	8.5858					muscle swelling
calcium chloride		True	9.000013					sarcoma
calcium chloride		True	8.5858					bone neoplasm
calcium chloride		True	8.5858					breast neoplasm
calcium chloride		True	8.5858					arachnoid cyst
calcium chloride		True	69.244088					brain neoplasm
calcium chloride		True	1.3630250000000002					bladder cancer
calcium chloride		True	448.98896					renal cancer
calcium chloride		True	8.5858					uterine cyst
calcium chloride		True	1.000539					lung cancer metastatic
calcium chloride		True	8.5858					lung carcinoma cell type unspecified recurrent
calcium chloride		True	3.77527					myelitis transverse
calcium chloride		True	48.90457					brain stem haemorrhage
calcium chloride		True	138.96491					carotid artery occlusion
calcium chloride		True	34.198232					cerebral haematoma
calcium chloride		True	19.133989					senile dementia
calcium chloride		True	8.5858					amnestic disorder
calcium chloride		True	8.5858					diplegia
calcium chloride		True	28.84531					apallic syndrome
calcium chloride		True	3.77527					mononeuropathy multiplex
calcium chloride		True	8.5858					generalised tonic-clonic seizure
calcium chloride		True	1.869297					seizure
calcium chloride		True	8.5858					twin pregnancy
calcium chloride		True	12.569554					communication disorder
calcium chloride		True	9.000013					screaming
calcium chloride		True	18.77527					feeling of despair
calcium chloride		True	8.5858					persecutory delusion
calcium chloride		True	8.5858					food aversion
calcium chloride		True	8.5858					mental disorder due to a general medical condition
calcium chloride		True	9.000013					substance abuse
calcium chloride		True	1.34612					completed suicide
calcium chloride		True	18.77527					bladder obstruction
calcium chloride		True	8.5858					vesical fistula
calcium chloride		True	48.90457					glomerulonephritis chronic
calcium chloride		True	6.736254					nephrotic syndrome
calcium chloride		True	128.96226					renal haemorrhage
calcium chloride		True	3.77527					renal necrosis
calcium chloride		True	9.000013					bladder pain
calcium chloride		True	18.77527					glycosuria
calcium chloride		True	8.5858					urinary tract pain
calcium chloride		True	8.5858					menstrual disorder
calcium chloride		True	8.5858					polymenorrhoea
calcium chloride		True	38.88198					penile pain
calcium chloride		True	1.311792					scrotal swelling
calcium chloride		True	8.5858					testicular disorder
calcium chloride		True	8.5858					bronchial secretion retention
calcium chloride		True	8.5858					lower respiratory tract inflammation
calcium chloride		True	23.83664					pulmonary thrombosis
calcium chloride		True	18.77527					diaphragmalgia
calcium chloride		True	1.15259					diaphragmatic disorder
calcium chloride		True	8.5858					laryngeal disorder
calcium chloride		True	18.77527					pharyngeal ulceration
calcium chloride		True	8.5858					precancerous skin lesion
calcium chloride		True	3.77527					peau d'orange
calcium chloride		True	8.5858					skin degenerative disorder
calcium chloride		True	18.77527					transient acantholytic dermatosis
calcium chloride		True	25.989716					exfoliative rash
calcium chloride		True	8.5858					hair texture abnormal
calcium chloride		True	3.77527					trichorrhexis
calcium chloride		True	19.133989					dry gangrene
calcium chloride		True	1.124558					arterial occlusive disease
calcium chloride		True	8.5858					necrosis ischaemic
calcium chloride		True	69.244088					vascular insufficiency
calcium chloride		True	2.08774					vascular occlusion
calcium chloride		True	8.5858					iliac artery occlusion
calcium chloride		True	4.749174					peripheral arterial occlusive disease
calcium chloride		True	10.041749					poor peripheral circulation
calcium chloride		True	1.7557758					blood pressure fluctuation
calcium chloride		True	34.198232					cardiovascular insufficiency
calcium chloride		True	8.5858					pelvic venous thrombosis
calcium chloride		True	1.389423					angiopathy
calcium chloride		True	2.17864					microangiopathy
calcium chloride		True	1.215983					hypertensive crisis
calcium chloride		True	3.77527					arteriosclerosis
calcium chloride		True	1.953297					functional gastrointestinal disorder
calcium chloride		True	8.5858					granulomatosis with polyangiitis
calcium chloride		True	8.5858					mycobacterium chelonae infection
calcium chloride		True	8.5858					sputum increased
calcium chloride		True	2.124279					clostridium difficile infection
calcium chloride		True	8.5858					miliaria
calcium chloride		True	9.000013					peripheral venous disease
calcium chloride		True	8.5858					sinus node dysfunction
calcium chloride		True	18.77527					gastrointestinal polyp haemorrhage
simvastatin		True	1.245854	Not found	False	[]		deficiency anaemia
simvastatin		True	1.0240539	Not found	False	[]		iron deficiency anaemia
simvastatin		True	3.77526	Not found	False	[]		congenital anaemia
simvastatin		True	1.355479	Not found	False	[]		anaemia of chronic disease
simvastatin		True	1.0272334	Not found	False	[]		increased tendency to bruise
simvastatin		True	8.58579	Not found	False	[]		acquired haemophilia with anti fviii, xi, or xiii
simvastatin		True	1.709436	Not found	False	[]		antithrombin iii deficiency
simvastatin		True	5.269709	Not found	False	[]		coagulation factor deficiency
simvastatin		True	1.667184	Not found	False	[]		factor viii deficiency
simvastatin		True	1.680484	Not found	False	[]		purpura senile
simvastatin		True	8.58579	Not found	False	[]		bone marrow oedema
simvastatin		True	8.58579	Not found	False	[]		sulphaemoglobinaemia
simvastatin		True	18.77526	Not found	False	[]		systemic mastocytosis
simvastatin		True	1.359223	Not found	False	[]		haematological malignancy
simvastatin		True	3.77526	Not found	False	[]		malignant histiocytosis
simvastatin		True	8.58579	Not found	False	[]		haemoglobinopathy
simvastatin		True	4.13398	Not found	False	[]		sickle cell trait
simvastatin		True	8.58579	Not found	False	[]		abo incompatibility
simvastatin		True	2.66667	Not found	False	[]		evans syndrome
simvastatin		True	5.753804	Not found	False	[]		haemolytic transfusion reaction
simvastatin		True	1.38197	Not found	False	[]		extravascular haemolysis
simvastatin		True	2.516839	Not found	False	[]		acute myelomonocytic leukaemia
simvastatin		True	1.04948	Not found	False	[]		large granular lymphocytosis
simvastatin		True	1.165031	Not found	False	[]		chronic lymphocytic leukaemia
simvastatin		True	1.709436	Not found	False	[]		chronic lymphocytic leukaemia stage 0
simvastatin		True	1.13192	Not found	False	[]		myelodysplastic syndrome transformation
simvastatin		True	1.38197	Not found	False	[]		refractory cytopenia with multilineage dysplasia
simvastatin		True	1.545749	Not found	False	[]		hodgkin's disease
simvastatin		True	3.77526	Not found	False	[]		hodgkin's disease lymphocyte predominance type stage unspecified
simvastatin		True	3.163345	Not found	False	[]		hodgkin's disease mixed cellularity stage unspecified
simvastatin		True	1.061492	Not found	False	[]		metastatic lymphoma
simvastatin		True	3.163345	Not found	False	[]		lymphocytic lymphoma
simvastatin		True	1.1055293000000002	Not found	False	[]		lymphoma
simvastatin		True	2.17863	Not found	False	[]		lymphoma transformation
simvastatin		True	1.85451	Not found	False	[]		follicle centre lymphoma, follicular grade i, ii, iii
simvastatin		True	2.17863	Not found	False	[]		precursor b-lymphoblastic lymphoma
simvastatin		True	1.268334	Not found	False	[]		t-cell lymphoma
simvastatin		True	19.13398	Not found	False	[]		t-cell lymphoma stage iv
simvastatin		True	2.17863	Not found	False	[]		enteropathy-associated t-cell lymphoma
simvastatin		True	3.77526	Not found	False	[]		non-hodgkin's lymphoma stage i
simvastatin		True	2.17863	Not found	False	[]		non-hodgkin's lymphoma stage ii
simvastatin		True	3.77526	Not found	False	[]		plasmablastic lymphoma
simvastatin		True	1.555147	Not found	False	[]		hypergammaglobulinaemia benign monoclonal
simvastatin		True	1.02632	Not found	False	[]		paraproteinaemia
simvastatin		True	9.292899	Not found	False	[]		platelet destruction increased
simvastatin		True	1.111166	Not found	False	[]		immune thrombocytopenic purpura
simvastatin		True	1.096345	Not found	False	[]		thrombotic thrombocytopenic purpura
simvastatin		True	8.58579	Not found	False	[]		anisochromia
simvastatin		True	2.17863	Not found	False	[]		elliptocytosis
simvastatin		True	2.498584	Not found	False	[]		microcytosis
simvastatin		True	1.004444	Not found	False	[]		red blood cell abnormality
simvastatin		True	1.1836330000000002	Not found	False	[]		lymph gland infection
simvastatin		True	2.055362	Not found	False	[]		lymphadenitis bacterial
simvastatin		True	1.4455980000000002	Not found	False	[]		lymphadenopathy mediastinal
simvastatin		True	1.6930020000000003	Not found	False	[]		lymphoid tissue hyperplasia
simvastatin		True	1.667184	Not found	False	[]		lymphorrhoea
simvastatin		True	1.061492	Not found	False	[]		metastases to spleen
simvastatin		True	9.000004	Not found	False	[]		spleen tuberculosis
simvastatin		True	1.374377	Not found	False	[]		splenic granuloma
simvastatin		True	1.186365	Not found	False	[]		splenic infarction
simvastatin		True	1.031727	Not found	False	[]		splenic rupture
simvastatin		True	8.58579	Not found	False	[]		splenic vein occlusion
simvastatin		True	5.0875140000000005	Not found	False	[]		thymus disorder
simvastatin		True	18.77526	Not found	False	[]		thymus hypoplasia
simvastatin		True	9.367551	Not found	False	[]		eosinophilic cystitis
simvastatin		True	1.197402	Not found	False	[]		eosinophilic fasciitis
simvastatin		True	2.128964	Not found	False	[]		eosinophilic pneumonia chronic
simvastatin		True	1.369753	Not found	False	[]		plasmacytosis
simvastatin		True	1.49443	Not found	False	[]		neutropenic sepsis
simvastatin		True	9.000004	Not found	False	[]		chronic granulomatous disease
simvastatin		True	3.77526	Not found	False	[]		erythrophagocytosis
simvastatin		True	1.911271	Not found	False	[]		atrioventricular dissociation
simvastatin		True	1.084237	Not found	False	[]		bifascicular block
simvastatin		True	1.090521	Not found	False	[]		brugada syndrome
simvastatin		True	1.0165145	Not found	False	[]		bundle branch block left
simvastatin		True	1.1930109999999998	Not found	False	[]		conduction disorder
simvastatin		True	1.1492710000000002	Not found	False	[]		complication associated with device
simvastatin		True	1.007298	Not found	False	[]		tachyarrhythmia
simvastatin		True	1.3066410000000002	Not found	False	[]		tachycardia paroxysmal
simvastatin		True	1.1738976	Not found	False	[]		atrial flutter
simvastatin		True	1.100174	Not found	False	[]		atrial tachycardia
simvastatin		True	1.021159	Not found	False	[]		supraventricular extrasystoles
simvastatin		True	2.39424	Not found	False	[]		supraventricular tachyarrhythmia
simvastatin		True	1.0037252	Not found	False	[]		ventricular extrasystoles
simvastatin		True	28.8453	Not found	False	[]		anaesthetic complication cardiac
simvastatin		True	1.020375	Not found	False	[]		cardiac ventricular disorder
simvastatin		True	1.176737	Not found	False	[]		intracardiac thrombus
simvastatin		True	1.116046	Not found	False	[]		cardiac infection
simvastatin		True	2.168461	Not found	False	[]		myocarditis
simvastatin		True	1.130142	Not found	False	[]		clubbing
simvastatin		True	1.1840000000000002	Not found	False	[]		dizziness exertional
simvastatin		True	1.2681801	Not found	False	[]		dizziness postural
simvastatin		True	1.1599981	Not found	False	[]		haemoptysis
simvastatin		True	1.0955359999999998	Not found	False	[]		syncope
simvastatin		True	1.3473845	Not found	False	[]		dyspnoea exertional
simvastatin		True	1.847184	Not found	False	[]		dyspnoea paroxysmal nocturnal
simvastatin		True	1.254721	Not found	False	[]		orthopnoea
simvastatin		True	8.58579	Not found	False	[]		benign cardiac neoplasm
simvastatin		True	3.77526	Not found	False	[]		cardiac neoplasm malignant
simvastatin		True	1.38197	Not found	False	[]		aortic valve atresia
simvastatin		True	1.367551	Not found	False	[]		cardiac valve abscess
simvastatin		True	1.2158259	Not found	False	[]		cardiac valve disease
simvastatin		True	1.0620850000000002	Not found	False	[]		heart valve incompetence
simvastatin		True	1.7441570000000002	Not found	False	[]		mitral valve sclerosis
simvastatin		True	1.395593	Not found	False	[]		pulmonary valve incompetence
simvastatin		True	4.13398	Not found	False	[]		tricuspid valve sclerosis
simvastatin		True	2.516839	Not found	False	[]		tricuspid valve stenosis
simvastatin		True	2.17863	Not found	False	[]		multiple lentigines syndrome
simvastatin		True	2.17863	Not found	False	[]		myocardial bridging
simvastatin		True	3.516963	Not found	False	[]		truncus arteriosus persistent
simvastatin		True	1.175823	Not found	False	[]		coronary artery embolism
simvastatin		True	1.2721056	Not found	False	[]		coronary artery occlusion
simvastatin		True	1.475441	Not found	False	[]		coronary artery reocclusion
simvastatin		True	1.5621657	Not found	False	[]		coronary artery stenosis
simvastatin		True	1.281584	Not found	False	[]		coronary artery thrombosis
simvastatin		True	4.292899	Not found	False	[]		coronary bypass thrombosis
simvastatin		True	1.735732	Not found	False	[]		coronary ostial stenosis
simvastatin		True	1.255843	Not found	False	[]		acute myocardial infarction
simvastatin		True	1.2858699999999998	Not found	False	[]		angina unstable
simvastatin		True	1.2919898	Not found	False	[]		myocardial ischaemia
simvastatin		True	8.58579	Not found	False	[]		endocardial fibroelastosis
simvastatin		True	1.44049	Not found	False	[]		endocardial fibrosis
simvastatin		True	1.486967	Not found	False	[]		endocarditis
simvastatin		True	1.103104	Not found	False	[]		fluid overload
simvastatin		True	3.408399	Not found	False	[]		cardiac failure high output
simvastatin		True	1.300215	Not found	False	[]		cardiorenal syndrome
simvastatin		True	1.551288	Not found	False	[]		acute left ventricular failure
simvastatin		True	1.5066655	Not found	False	[]		left ventricular failure
simvastatin		True	1.225721	Not found	False	[]		cor pulmonale chronic
simvastatin		True	4.13398	Not found	False	[]		cytotoxic cardiomyopathy
simvastatin		True	15.936409	Not found	False	[]		glycogen storage disease type ii
simvastatin		True	1.7730475	Not found	False	[]		ischaemic cardiomyopathy
simvastatin		True	2.17863	Not found	False	[]		non-obstructive cardiomyopathy
simvastatin		True	1.433838	Not found	False	[]		viral myocarditis
simvastatin		True	1.38197	Not found	False	[]		atrial rupture
simvastatin		True	3.163345	Not found	False	[]		atrial septal defect acquired
simvastatin		True	1.111664	Not found	False	[]		dilatation atrial
simvastatin		True	1.09604	Not found	False	[]		dilatation ventricular
simvastatin		True	1.0037802	Not found	False	[]		left ventricular dysfunction
simvastatin		True	1.4340118	Not found	False	[]		left ventricular hypertrophy
simvastatin		True	2.432442	Not found	False	[]		myocardial calcification
simvastatin		True	1.317718	Not found	False	[]		myocardial fibrosis
simvastatin		True	1.922418	Not found	False	[]		myoglobinaemia
simvastatin		True	7.526494	Not found	False	[]		myoglobinuria
simvastatin		True	1.359223	Not found	False	[]		ventricle rupture
simvastatin		True	1.116243	Not found	False	[]		ventricular hypokinesia
simvastatin		True	1.0999409999999998	Not found	False	[]		pericarditis constrictive
simvastatin		True	2.209654	Not found	False	[]		pleuropericarditis
simvastatin		True	1.1836330000000002	Not found	False	[]		pericardial disease
simvastatin		True	1.669457	Not found	False	[]		cardiac ventricular thrombosis
simvastatin		True	2.075938	Not found	False	[]		myocardial necrosis
simvastatin		True	1.04948	Not found	False	[]		right aortic arch
simvastatin		True	1.38715	Not found	False	[]		arteriovenous malformation
simvastatin		True	7.329186	Not found	False	[]		cerebral arteriovenous malformation haemorrhagic
simvastatin		True	1.667184	Not found	False	[]		venous angioma of brain
simvastatin		True	2.266713	Not found	False	[]		mitochondrial myopathy
simvastatin		True	1.426373	Not found	False	[]		corneal dystrophy
simvastatin		True	1.709436	Not found	False	[]		congenital inguinal hernia
simvastatin		True	4.13398	Not found	False	[]		diverticulitis meckel's
simvastatin		True	4.13398	Not found	False	[]		duodenal atresia
simvastatin		True	28.8453	Not found	False	[]		hereditary non-polyposis colorectal cancer syndrome
simvastatin		True	18.77526	Not found	False	[]		muir-torre syndrome
simvastatin		True	2.17863	Not found	False	[]		congenital oesophageal anomaly
simvastatin		True	2.17863	Not found	False	[]		cystic fibrosis pancreatic
simvastatin		True	3.4740580000000003	Not found	False	[]		gilbert's syndrome
simvastatin		True	8.58579	Not found	False	[]		congenital cutis laxa
simvastatin		True	1.709436	Not found	False	[]		metatarsus primus varus
simvastatin		True	3.77526	Not found	False	[]		scaphocephaly
simvastatin		True	2.126904	Not found	False	[]		muscular dystrophy
simvastatin		True	28.8453	Not found	False	[]		congenital brain damage
simvastatin		True	2.075938	Not found	False	[]		neurofibromatosis
simvastatin		True	8.58579	Not found	False	[]		sensory neuropathy hereditary
simvastatin		True	1.667184	Not found	False	[]		urinary tract malformation
simvastatin		True	2.280362	Not found	False	[]		phimosis
simvastatin		True	1.298372	Not found	False	[]		epidermolysis
simvastatin		True	8.58579	Not found	False	[]		hereditary haemorrhagic telangiectasia
simvastatin		True	1.126616	Not found	False	[]		ichthyosis
simvastatin		True	9.591763	Not found	False	[]		naevus flammeus
simvastatin		True	1.232544	Not found	False	[]		ear congestion
simvastatin		True	1.127233	Not found	False	[]		ear discomfort
simvastatin		True	1.322892	Not found	False	[]		ear disorder
simvastatin		True	1.156197	Not found	False	[]		ear haemorrhage
simvastatin		True	1.367551	Not found	False	[]		ear infection fungal
simvastatin		True	2.246267	Not found	False	[]		otorrhoea
simvastatin		True	1.263948	Not found	False	[]		auricular swelling
simvastatin		True	8.58579	Not found	False	[]		exostosis of external ear canal
simvastatin		True	1.669457	Not found	False	[]		external ear disorder
simvastatin		True	5.753804	Not found	False	[]		external ear pain
simvastatin		True	5.753804	Not found	False	[]		perichondritis
simvastatin		True	2.66667	Not found	False	[]		external ear cellulitis
simvastatin		True	3.77526	Not found	False	[]		otitis externa fungal
simvastatin		True	2.17863	Not found	False	[]		deafness permanent
simvastatin		True	3.77526	Not found	False	[]		mixed deafness
simvastatin		True	2.816941	Not found	False	[]		presbyacusis
simvastatin		True	8.58579	Not found	False	[]		otolithiasis
simvastatin		True	1.332484	Not found	False	[]		inner ear disorder
simvastatin		True	1.09058	Not found	False	[]		vestibular disorder
simvastatin		True	1.44049	Not found	False	[]		inner ear inflammation
simvastatin		True	1.37798	Not found	False	[]		labyrinthitis
simvastatin		True	4.307258	Not found	False	[]		acoustic neuroma
simvastatin		True	1.006686	Not found	False	[]		middle ear effusion
simvastatin		True	2.516839	Not found	False	[]		myringitis
simvastatin		True	1.6930020000000003	Not found	False	[]		tympanic membrane disorder
simvastatin		True	3.77526	Not found	False	[]		tympanic membrane scarring
simvastatin		True	1.23162	Not found	False	[]		addison's disease
simvastatin		True	1.620483	Not found	False	[]		secondary adrenocortical insufficiency
simvastatin		True	1.503514	Not found	False	[]		adrenal mass
simvastatin		True	2.17863	Not found	False	[]		adrenal gland cancer metastatic
simvastatin		True	8.58579	Not found	False	[]		diabetic cheiroarthropathy
simvastatin		True	1.014445	Not found	False	[]		diabetic vascular disorder
simvastatin		True	2.055362	Not found	False	[]		diabetic bullosis
simvastatin		True	1.012271	Not found	False	[]		diabetic foot
simvastatin		True	1.298188	Not found	False	[]		diabetic foot infection
simvastatin		True	8.58579	Not found	False	[]		diabetic gastroenteropathy
simvastatin		True	1.556629	Not found	False	[]		diabetic gastroparesis
simvastatin		True	8.58579	Not found	False	[]		diabetic amyotrophy
simvastatin		True	1.4192487	Not found	False	[]		diabetic neuropathy
simvastatin		True	1.637693	Not found	False	[]		diabetic eye disease
simvastatin		True	1.171468	Not found	False	[]		diabetic retinopathy
simvastatin		True	1.434764	Not found	False	[]		intercapillary glomerulosclerosis
simvastatin		True	1.293642	Not found	False	[]		microalbuminuria
simvastatin		True	4.13398	Not found	False	[]		androgenetic alopecia
simvastatin		True	3.77526	Not found	False	[]		hyperandrogenism
simvastatin		True	15.936409	Not found	False	[]		primary hypogonadism
simvastatin		True	1.85451	Not found	False	[]		enlarged clitoris
simvastatin		True	8.58579	Not found	False	[]		ovarian failure postoperative
simvastatin		True	1.1242367999999998	Not found	False	[]		diabetes mellitus inadequate control
simvastatin		True	1.709436	Not found	False	[]		insulin resistant diabetes
simvastatin		True	1.3986134	Not found	False	[]		type 1 diabetes mellitus
simvastatin		True	1.3883033	Not found	False	[]		type 2 diabetes mellitus
simvastatin		True	1.2266816	Not found	False	[]		glucose tolerance impaired
simvastatin		True	1.051961	Not found	False	[]		hyperglycaemia
simvastatin		True	1.103395	Not found	False	[]		impaired fasting glucose
simvastatin		True	1.035271	Not found	False	[]		hypoglycaemic unconsciousness
simvastatin		True	8.58579	Not found	False	[]		dwarfism
simvastatin		True	1.225409	Not found	False	[]		pituitary infarction
simvastatin		True	3.77526	Not found	False	[]		metastases to pituitary gland
simvastatin		True	2.17863	Not found	False	[]		non-secretory adenoma of pituitary
simvastatin		True	1.337853	Not found	False	[]		pituitary tumour benign
simvastatin		True	1.383932	Not found	False	[]		diabetes insipidus
simvastatin		True	1.084237	Not found	False	[]		carcinoid tumour
simvastatin		True	1.38197	Not found	False	[]		carcinoid tumour of the appendix
simvastatin		True	5.753804	Not found	False	[]		carcinoid tumour of the duodenum
simvastatin		True	2.055362	Not found	False	[]		carcinoid tumour of the gastrointestinal tract
simvastatin		True	3.77526	Not found	False	[]		carcinoid tumour of the prostate
simvastatin		True	8.58579	Not found	False	[]		gastrinoma malignant
simvastatin		True	3.77526	Not found	False	[]		glucagonoma
simvastatin		True	2.17863	Not found	False	[]		metastatic carcinoid tumour
simvastatin		True	1.116046	Not found	False	[]		neuroendocrine carcinoma of the skin
simvastatin		True	5.269709	Not found	False	[]		pancreatic neuroendocrine tumour metastatic
simvastatin		True	1.259172	Not found	False	[]		hyperparathyroidism
simvastatin		True	2.032109	Not found	False	[]		hyperparathyroidism primary
simvastatin		True	8.58579	Not found	False	[]		calcium intoxication
simvastatin		True	2.000009	Not found	False	[]		hypoparathyroidism secondary
simvastatin		True	1.921808	Not found	False	[]		parathyroid tumour benign
simvastatin		True	1.709436	Not found	False	[]		lid lag
simvastatin		True	1.52933	Not found	False	[]		thyroid mass
simvastatin		True	6.494745	Not found	False	[]		myxoedema coma
simvastatin		True	1.709436	Not found	False	[]		post procedural hypothyroidism
simvastatin		True	3.595651	Not found	False	[]		thyroid atrophy
simvastatin		True	1.487168	Not found	False	[]		benign neoplasm of thyroid gland
simvastatin		True	1.04002	Not found	False	[]		thyroid cancer
simvastatin		True	1.4821879999999998	Not found	False	[]		thyroid cyst
simvastatin		True	1.028323	Not found	False	[]		thyroid neoplasm
simvastatin		True	5.0875140000000005	Not found	False	[]		pseudoendophthalmitis
simvastatin		True	1.319216	Not found	False	[]		cataract nuclear
simvastatin		True	1.620483	Not found	False	[]		cataract subcapsular
simvastatin		True	1.430132	Not found	False	[]		pinguecula
simvastatin		True	1.251391	Not found	False	[]		corneal abrasion
simvastatin		True	1.175823	Not found	False	[]		corneal opacity
simvastatin		True	1.38197	Not found	False	[]		corneal pigmentation
simvastatin		True	3.77526	Not found	False	[]		ciliary body disorder
simvastatin		True	1.359223	Not found	False	[]		iris atrophy
simvastatin		True	1.38197	Not found	False	[]		pigment dispersion syndrome
simvastatin		True	4.292899	Not found	False	[]		lens dislocation
simvastatin		True	1.945404	Not found	False	[]		posterior capsule opacification
simvastatin		True	2.17863	Not found	False	[]		blepharochalasis
simvastatin		True	1.653603	Not found	False	[]		dacryostenosis acquired
simvastatin		True	1.197402	Not found	False	[]		entropion
simvastatin		True	3.473631	Not found	False	[]		lacrimation decreased
simvastatin		True	1.38197	Not found	False	[]		tear discolouration
simvastatin		True	1.074703	Not found	False	[]		eye oedema
simvastatin		True	1.2746309999999998	Not found	False	[]		ocular procedural complication
simvastatin		True	1.0823307	Not found	False	[]		eye swelling
simvastatin		True	8.58579	Not found	False	[]		neurological eyelid disorder
simvastatin		True	1.38197	Not found	False	[]		periorbital fat herniation
simvastatin		True	1.1492710000000002	Not found	False	[]		vitreous disorder
simvastatin		True	1.1836330000000002	Not found	False	[]		borderline glaucoma
simvastatin		True	1.378036	Not found	False	[]		open angle glaucoma
simvastatin		True	2.17863	Not found	False	[]		conjunctival vascular disorder
simvastatin		True	2.17863	Not found	False	[]		iris haemorrhage
simvastatin		True	2.612661	Not found	False	[]		ocular retrobulbar haemorrhage
simvastatin		True	2.861935	Not found	False	[]		optic nerve infarction
simvastatin		True	1.48948	Not found	False	[]		anterior chamber inflammation
simvastatin		True	1.667184	Not found	False	[]		toxic anterior segment syndrome
simvastatin		True	2.17863	Not found	False	[]		adenoviral conjunctivitis
simvastatin		True	1.7311070000000002	Not found	False	[]		conjunctivitis allergic
simvastatin		True	1.510111	Not found	False	[]		conjunctivitis viral
simvastatin		True	2.055362	Not found	False	[]		keratitis bacterial
simvastatin		True	1.472697	Not found	False	[]		iritis
simvastatin		True	2.17863	Not found	False	[]		abscess of eyelid
simvastatin		True	1.071477	Not found	False	[]		blepharitis
simvastatin		True	1.081625	Not found	False	[]		chalazion
simvastatin		True	2.17863	Not found	False	[]		dacryocanaliculitis
simvastatin		True	4.566997	Not found	False	[]		eyelid infection
simvastatin		True	27.47902	Not found	False	[]		meibomianitis
simvastatin		True	2.000009	Not found	False	[]		eye infection bacterial
simvastatin		True	1.043068	Not found	False	[]		eye infection fungal
simvastatin		True	1.709436	Not found	False	[]		eye infection toxoplasmal
simvastatin		True	1.0042463	Not found	False	[]		eye pruritus
simvastatin		True	1.340307	Not found	False	[]		ophthalmic herpes zoster
simvastatin		True	3.77526	Not found	False	[]		periorbital abscess
simvastatin		True	2.612661	Not found	False	[]		necrotising retinitis
simvastatin		True	1.043068	Not found	False	[]		injury corneal
simvastatin		True	8.58579	Not found	False	[]		cataract traumatic
simvastatin		True	8.58579	Not found	False	[]		eyeball avulsion
simvastatin		True	4.452286	Not found	False	[]		open globe injury
simvastatin		True	2.075938	Not found	False	[]		eyelid injury
simvastatin		True	1.38197	Not found	False	[]		conjunctival cyst
simvastatin		True	2.516839	Not found	False	[]		eye naevus
simvastatin		True	3.77526	Not found	False	[]		eyelid tumour
simvastatin		True	1.246912	Not found	False	[]		eyelid function disorder
simvastatin		True	1.379577	Not found	False	[]		eyelid ptosis
simvastatin		True	1.38197	Not found	False	[]		excessive ocular convergence
simvastatin		True	3.634388	Not found	False	[]		heterophoria
simvastatin		True	1.883346	Not found	False	[]		iiird nerve paresis
simvastatin		True	7.98374	Not found	False	[]		ocular myasthenia
simvastatin		True	2.17863	Not found	False	[]		saccadic eye movement
simvastatin		True	1.3606919999999998	Not found	False	[]		pupillary reflex impaired
simvastatin		True	1.38197	Not found	False	[]		eyelid sensory disorder
simvastatin		True	1.225409	Not found	False	[]		hyalosis asteroid
simvastatin		True	1.416157	Not found	False	[]		vitreous detachment
simvastatin		True	1.225409	Not found	False	[]		lid sulcus deepened
simvastatin		True	1.592046	Not found	False	[]		orbital oedema
simvastatin		True	1.04948	Not found	False	[]		macular cyst
simvastatin		True	3.77526	Not found	False	[]		macular pseudohole
simvastatin		True	1.680484	Not found	False	[]		macular scar
simvastatin		True	1.058425	Not found	False	[]		maculopathy
simvastatin		True	1.452286	Not found	False	[]		retinal cyst
simvastatin		True	1.033327	Not found	False	[]		retinal detachment
simvastatin		True	1.158694	Not found	False	[]		retinal scar
simvastatin		True	1.085962	Not found	False	[]		retinal tear
simvastatin		True	1.2746309999999998	Not found	False	[]		subretinal fibrosis
simvastatin		True	1.061492	Not found	False	[]		scleral disorder
simvastatin		True	6.736243	Not found	False	[]		enophthalmos
simvastatin		True	1.130142	Not found	False	[]		choroidal neovascularisation
simvastatin		True	3.163345	Not found	False	[]		polypoidal choroidal vasculopathy
simvastatin		True	1.068904	Not found	False	[]		vitreous haemorrhage
simvastatin		True	1.2848000000000002	Not found	False	[]		retinal aneurysm
simvastatin		True	1.337596	Not found	False	[]		retinal artery embolism
simvastatin		True	1.075313	Not found	False	[]		retinal haemorrhage
simvastatin		True	8.58579	Not found	False	[]		retinal telangiectasia
simvastatin		True	1.504224	Not found	False	[]		retinal vascular thrombosis
simvastatin		True	2.17863	Not found	False	[]		exudative retinopathy
simvastatin		True	1.430986	Not found	False	[]		amaurosis fugax
simvastatin		True	1.693834	Not found	False	[]		blindness cortical
simvastatin		True	1.138493	Not found	False	[]		sudden visual loss
simvastatin		True	1.71724	Not found	False	[]		colour blindness acquired
simvastatin		True	1.162399	Not found	False	[]		presbyopia
simvastatin		True	1.620483	Not found	False	[]		refraction disorder
simvastatin		True	1.077284	Not found	False	[]		diplopia
simvastatin		True	1.6930020000000003	Not found	False	[]		oscillopsia
simvastatin		True	1.139243	Not found	False	[]		hemianopia homonymous
simvastatin		True	1.0638379999999998	Not found	False	[]		visual field defect
simvastatin		True	2.534535	Not found	False	[]		uhthoff's phenomenon
simvastatin		True	1.367551	Not found	False	[]		visual pathway disorder
simvastatin		True	8.58579	Not found	False	[]		eyelid haematoma
simvastatin		True	9.367551	Not found	False	[]		optic neuritis
simvastatin		True	3.843522	Not found	False	[]		abdominal wall cyst
simvastatin		True	2.17863	Not found	False	[]		abdominal wall neoplasm
simvastatin		True	1.110925	Not found	False	[]		diaphragmatic hernia
simvastatin		True	5.753804	Not found	False	[]		incisional hernia, obstructive
simvastatin		True	1.139662	Not found	False	[]		inguinal hernia, obstructive
simvastatin		True	1.272136	Not found	False	[]		anal sphincter atony
simvastatin		True	2.66667	Not found	False	[]		anal sphincter hypertonia
simvastatin		True	1.138427	Not found	False	[]		anorectal disorder
simvastatin		True	8.58579	Not found	False	[]		paresis anal sphincter
simvastatin		True	1.555148	Not found	False	[]		rectal lesion
simvastatin		True	1.103154	Not found	False	[]		rectal discharge
simvastatin		True	1.04948	Not found	False	[]		rectal spasm
simvastatin		True	1.85451	Not found	False	[]		anal polyp
simvastatin		True	28.8453	Not found	False	[]		benign anorectal neoplasm
simvastatin		True	4.208942	Not found	False	[]		benign pancreatic neoplasm
simvastatin		True	1.108658	Not found	False	[]		colon adenoma
simvastatin		True	2.17863	Not found	False	[]		large intestine polyp
simvastatin		True	2.435204	Not found	False	[]		duodenal polyp
simvastatin		True	4.997795	Not found	False	[]		benign salivary gland neoplasm
simvastatin		True	3.052493	Not found	False	[]		oral fibroma
simvastatin		True	1.1406925	Not found	False	[]		tooth abscess
simvastatin		True	1.9546330000000005	Not found	False	[]		loose tooth
simvastatin		True	2.17863	Not found	False	[]		dental cyst
simvastatin		True	1.5319699999999998	Not found	False	[]		tooth deposit
simvastatin		True	1.061035	Not found	False	[]		tooth injury
simvastatin		True	2.075938	Not found	False	[]		tooth resorption
simvastatin		True	2.435998	Not found	False	[]		dental discomfort
simvastatin		True	1.44049	Not found	False	[]		dental pulp disorder
simvastatin		True	1.727047	Not found	False	[]		dental plaque
simvastatin		True	4.025124	Not found	False	[]		gingival erosion
simvastatin		True	1.0326810000000002	Not found	False	[]		gingival hypertrophy
simvastatin		True	1.260916	Not found	False	[]		gingival recession
simvastatin		True	1.225409	Not found	False	[]		gingivitis ulcerative
simvastatin		True	1.008493	Not found	False	[]		gingival pain
simvastatin		True	1.709436	Not found	False	[]		tooth avulsion
simvastatin		True	1.2053601	Not found	False	[]		diverticulum
simvastatin		True	2.17863	Not found	False	[]		pseudodiverticular disease
simvastatin		True	1.0492105	Not found	False	[]		diverticulitis
simvastatin		True	1.645439	Not found	False	[]		diverticulitis intestinal haemorrhagic
simvastatin		True	2.17863	Not found	False	[]		ischaemic pancreatitis
simvastatin		True	1.03526	Not found	False	[]		pancreas infection
simvastatin		True	1.081625	Not found	False	[]		pancreatic abscess
simvastatin		True	18.77526	Not found	False	[]		pancreatic phlegmon
simvastatin		True	1.1569332	Not found	False	[]		pancreatitis acute
simvastatin		True	1.672939	Not found	False	[]		pancreatitis necrotising
simvastatin		True	1.528817	Not found	False	[]		pancreatitis relapsing
simvastatin		True	2.075938	Not found	False	[]		pancreatic steatosis
simvastatin		True	1.667184	Not found	False	[]		pancreas transplant rejection
simvastatin		True	1.510111	Not found	False	[]		pancreatic calcification
simvastatin		True	1.709436	Not found	False	[]		pancreatic leak
simvastatin		True	1.0353309999999998	Not found	False	[]		pancreatic mass
simvastatin		True	1.364995	Not found	False	[]		abdominal injury
simvastatin		True	8.58579	Not found	False	[]		gastrolithiasis
simvastatin		True	1.128622	Not found	False	[]		intestinal mass
simvastatin		True	2.17863	Not found	False	[]		intestinal mucosal atrophy
simvastatin		True	1.180154	Not found	False	[]		dental fistula
simvastatin		True	1.85451	Not found	False	[]		fistula of small intestine
simvastatin		True	1.053754	Not found	False	[]		enterocutaneous fistula
simvastatin		True	1.014445	Not found	False	[]		enterovesical fistula
simvastatin		True	1.507598	Not found	False	[]		female genital tract fistula
simvastatin		True	1.667184	Not found	False	[]		oesophageal fistula
simvastatin		True	1.85451	Not found	False	[]		achlorhydria
simvastatin		True	1.6930020000000003	Not found	False	[]		chronic gastrointestinal bleeding
simvastatin		True	1.667184	Not found	False	[]		anal infection
simvastatin		True	3.05045	Not found	False	[]		anorectal infection
simvastatin		True	2.17863	Not found	False	[]		proctitis herpes
simvastatin		True	1.1206588	Not found	False	[]		gastroenteritis
simvastatin		True	1.4115559999999998	Not found	False	[]		gastroenteritis clostridial
simvastatin		True	1.144897	Not found	False	[]		helicobacter gastritis
simvastatin		True	1.431705	Not found	False	[]		abdominal sepsis
simvastatin		True	1.258433	Not found	False	[]		gastrointestinal viral infection
simvastatin		True	3.77526	Not found	False	[]		taeniasis
simvastatin		True	6.02118	Not found	False	[]		amoebic dysentery
simvastatin		True	1.2470114	Not found	False	[]		clostridium difficile colitis
simvastatin		True	4.387635	Not found	False	[]		cytomegalovirus enteritis
simvastatin		True	1.197402	Not found	False	[]		enterocolitis bacterial
simvastatin		True	1.043068	Not found	False	[]		giardiasis
simvastatin		True	1.0999409999999998	Not found	False	[]		fungal peritonitis
simvastatin		True	1.0500055	Not found	False	[]		colitis ischaemic
simvastatin		True	1.106085	Not found	False	[]		colitis ulcerative
simvastatin		True	1.560438	Not found	False	[]		chronic gastritis
simvastatin		True	1.38197	Not found	False	[]		gastritis hypertrophic
simvastatin		True	1.244174	Not found	False	[]		duodenitis
simvastatin		True	1.1525599999999998	Not found	False	[]		gastrointestinal toxicity
simvastatin		True	18.77526	Not found	False	[]		enteritis
simvastatin		True	1.0906698	Not found	False	[]		oesophagitis
simvastatin		True	1.071383	Not found	False	[]		oesophagitis haemorrhagic
simvastatin		True	1.043068	Not found	False	[]		post procedural diarrhoea
simvastatin		True	1.632004	Not found	False	[]		intestinal pseudo-obstruction
simvastatin		True	1.043068	Not found	False	[]		gastric hypomotility
simvastatin		True	2.043574	Not found	False	[]		oesophageal hypomotility
simvastatin		True	1.011483	Not found	False	[]		change of bowel habit
simvastatin		True	3.052493	Not found	False	[]		dyskinesia oesophageal
simvastatin		True	1.381889	Not found	False	[]		defaecation urgency
simvastatin		True	1.234882	Not found	False	[]		oesophageal spasm
simvastatin		True	1.093766	Not found	False	[]		megacolon
simvastatin		True	1.024668	Not found	False	[]		faeces discoloured
simvastatin		True	1.392508	Not found	False	[]		faeces pale
simvastatin		True	1.072058	Not found	False	[]		abdominal rigidity
simvastatin		True	1.0008617	Not found	False	[]		dysphagia
simvastatin		True	1.031628	Not found	False	[]		early satiety
simvastatin		True	1.2461081	Not found	False	[]		hypophagia
simvastatin		True	1.093662	Not found	False	[]		mastication disorder
simvastatin		True	1.38197	Not found	False	[]		merycism
simvastatin		True	1.519013	Not found	False	[]		oesophageal food impaction
simvastatin		True	1.116046	Not found	False	[]		pelvic discomfort
simvastatin		True	1.043068	Not found	False	[]		anal stenosis
simvastatin		True	8.58579	Not found	False	[]		afferent loop syndrome
simvastatin		True	1.434764	Not found	False	[]		duodenal obstruction
simvastatin		True	1.85451	Not found	False	[]		gastric volvulus
simvastatin		True	1.0044167000000002	Not found	False	[]		ileus
simvastatin		True	1.2894450000000002	Not found	False	[]		volvulus
simvastatin		True	1.4018640000000002	Not found	False	[]		oesophageal obstruction
simvastatin		True	3.163345	Not found	False	[]		anal erosion
simvastatin		True	2.409559	Not found	False	[]		anal ulcer
simvastatin		True	2.17863	Not found	False	[]		anal ulcer haemorrhage
simvastatin		True	1.150068	Not found	False	[]		duodenal ulcer perforation
simvastatin		True	1.001822	Not found	False	[]		erosive duodenitis
simvastatin		True	1.237638	Not found	False	[]		large intestine perforation
simvastatin		True	1.000545	Not found	False	[]		oesophageal ulcer
simvastatin		True	8.58579	Not found	False	[]		peptic ulcer
simvastatin		True	2.17863	Not found	False	[]		coeliac artery compression syndrome
simvastatin		True	1.680484	Not found	False	[]		coeliac artery stenosis
simvastatin		True	2.755987	Not found	False	[]		intestinal angina
simvastatin		True	1.02632	Not found	False	[]		mesenteric artery thrombosis
simvastatin		True	1.043068	Not found	False	[]		gastrooesophageal cancer
simvastatin		True	9.000004	Not found	False	[]		retroperitoneal neoplasm
simvastatin		True	8.58579	Not found	False	[]		anal cancer stage ii
simvastatin		True	1.355065	Not found	False	[]		rectal cancer
simvastatin		True	3.073003	Not found	False	[]		rectal cancer stage iii
simvastatin		True	3.408399	Not found	False	[]		colon cancer stage ii
simvastatin		True	3.77526	Not found	False	[]		colorectal cancer stage ii
simvastatin		True	3.77526	Not found	False	[]		colorectal cancer stage iii
simvastatin		True	5.753804	Not found	False	[]		small intestine carcinoma metastatic
simvastatin		True	1.130978	Not found	False	[]		malignant peritoneal neoplasm
simvastatin		True	1.101764	Not found	False	[]		metastases to peritoneum
simvastatin		True	1.552796	Not found	False	[]		metastases to stomach
simvastatin		True	2.184103	Not found	False	[]		salivary gland cancer
simvastatin		True	1.953182	Not found	False	[]		oesophageal adenocarcinoma
simvastatin		True	1.0202479999999998	Not found	False	[]		oesophageal carcinoma
simvastatin		True	3.77526	Not found	False	[]		oesophageal squamous cell carcinoma metastatic
simvastatin		True	1.849471	Not found	False	[]		adenocarcinoma pancreas
simvastatin		True	2.747881	Not found	False	[]		metastases to pancreas
simvastatin		True	1.0522883	Not found	False	[]		pancreatic carcinoma
simvastatin		True	1.008977	Not found	False	[]		pancreatic carcinoma metastatic
simvastatin		True	2.66667	Not found	False	[]		pancreatic carcinoma recurrent
simvastatin		True	1.10638	Not found	False	[]		pancreatic neoplasm
simvastatin		True	1.38197	Not found	False	[]		angina bullosa haemorrhagica
simvastatin		True	1.475511	Not found	False	[]		chapped lips
simvastatin		True	1.38197	Not found	False	[]		cheilitis granulomatosa
simvastatin		True	1.38197	Not found	False	[]		compulsive lip biting
simvastatin		True	1.0437835	Not found	False	[]		lip swelling
simvastatin		True	1.04948	Not found	False	[]		oral mucosa atrophy
simvastatin		True	1.423409	Not found	False	[]		lip pain
simvastatin		True	1.0610415	Not found	False	[]		hypoaesthesia oral
simvastatin		True	1.0999409999999998	Not found	False	[]		oral mucosal discolouration
simvastatin		True	1.014059	Not found	False	[]		oropharyngeal pain
simvastatin		True	1.2329159	Not found	False	[]		oedema mouth
simvastatin		True	1.38197	Not found	False	[]		stomatitis haemorrhagic
simvastatin		True	3.77526	Not found	False	[]		perihepatic abscess
simvastatin		True	1.2746309999999998	Not found	False	[]		retroperitoneal abscess
simvastatin		True	1.38197	Not found	False	[]		retroperitoneal effusion
simvastatin		True	1.44049	Not found	False	[]		bloody peritoneal effluent
simvastatin		True	4.292899	Not found	False	[]		peritoneal haematoma
simvastatin		True	1.048747	Not found	False	[]		aptyalism
simvastatin		True	1.245705	Not found	False	[]		lip dry
simvastatin		True	1.043068	Not found	False	[]		salivary gland mass
simvastatin		True	1.591743	Not found	False	[]		salivary gland pain
simvastatin		True	1.561962	Not found	False	[]		parotid gland enlargement
simvastatin		True	1.474417	Not found	False	[]		salivary gland enlargement
simvastatin		True	4.13398	Not found	False	[]		noninfective sialoadenitis
simvastatin		True	1.1601378	Not found	False	[]		ageusia
simvastatin		True	2.055362	Not found	False	[]		hypertrophy of tongue papillae
simvastatin		True	3.77526	Not found	False	[]		tongue abscess
simvastatin		True	1.555148	Not found	False	[]		tongue geographic
simvastatin		True	3.163345	Not found	False	[]		strawberry tongue
simvastatin		True	1.0099665	Not found	False	[]		swollen tongue
simvastatin		True	8.58579	Not found	False	[]		incarcerated umbilical hernia
simvastatin		True	2.612661	Not found	False	[]		diverticulum intestinal
simvastatin		True	1.44049	Not found	False	[]		anogenital warts
simvastatin		True	8.58579	Not found	False	[]		gastroenteritis norovirus
simvastatin		True	3.163345	Not found	False	[]		post procedural constipation
simvastatin		True	1.364995	Not found	False	[]		procedural vomiting
simvastatin		True	3.77526	Not found	False	[]		haemorrhoids thrombosed
simvastatin		True	1.04948	Not found	False	[]		peritoneal adhesions
simvastatin		True	1.272136	Not found	False	[]		application site hypersensitivity
simvastatin		True	1.292679	Not found	False	[]		application site scar
simvastatin		True	1.44049	Not found	False	[]		instillation site irritation
simvastatin		True	1.30113	Not found	False	[]		device related sepsis
simvastatin		True	1.552796	Not found	False	[]		catheter site discharge
simvastatin		True	2.17863	Not found	False	[]		implant site cellulitis
simvastatin		True	2.17863	Not found	False	[]		implant site fibrosis
simvastatin		True	1.38197	Not found	False	[]		implant site irritation
simvastatin		True	1.364995	Not found	False	[]		infusion site haematoma
simvastatin		True	1.364995	Not found	False	[]		infusion site infection
simvastatin		True	1.709436	Not found	False	[]		infusion site inflammation
simvastatin		True	1.245854	Not found	False	[]		infusion site necrosis
simvastatin		True	1.591743	Not found	False	[]		infusion site pruritus
simvastatin		True	1.367551	Not found	False	[]		injection site coldness
simvastatin		True	1.0999409999999998	Not found	False	[]		injection site hypersensitivity
simvastatin		True	2.075938	Not found	False	[]		injection site pallor
simvastatin		True	3.223509	Not found	False	[]		injection site paraesthesia
simvastatin		True	1.709436	Not found	False	[]		injection site streaking
simvastatin		True	1.316481	Not found	False	[]		temperature regulation disorder
simvastatin		True	2.516839	Not found	False	[]		severe acute respiratory syndrome
simvastatin		True	1.138988	Not found	False	[]		autonomic nervous system imbalance
simvastatin		True	1.0884483	Not found	False	[]		lethargy
simvastatin		True	1.762478	Not found	False	[]		listless
simvastatin		True	2.1899879	Not found	False	[]		feeling hot
simvastatin		True	1.0220445	Not found	False	[]		peripheral coldness
simvastatin		True	1.827027	Not found	False	[]		thirst decreased
simvastatin		True	1.5049315	Not found	False	[]		gait inability
simvastatin		True	1.2727296	Not found	False	[]		gait disturbance
simvastatin		True	2.272264	Not found	False	[]		gait spastic
simvastatin		True	1.796697	Not found	False	[]		loss of control of legs
simvastatin		True	1.225409	Not found	False	[]		trendelenburg's symptom
simvastatin		True	1.0551436	Not found	False	[]		cold sweat
simvastatin		True	1.00354	Not found	False	[]		crepitations
simvastatin		True	9.183509	Not found	False	[]		exercise tolerance decreased
simvastatin		True	1.3050434000000002	Not found	False	[]		hot flush
simvastatin		True	1.098116	Not found	False	[]		hyperhidrosis
simvastatin		True	1.705921	Not found	False	[]		induration
simvastatin		True	1.4774474	Not found	False	[]		mobility decreased
simvastatin		True	1.1836330000000002	Not found	False	[]		multimorbidity
simvastatin		True	1.85451	Not found	False	[]		premature ageing
simvastatin		True	1.560438	Not found	False	[]		pseudocyst
simvastatin		True	4.865918000000001	Not found	False	[]		symptom masked
simvastatin		True	1.220351	Not found	False	[]		hernia obstructive
simvastatin		True	1.2746309999999998	Not found	False	[]		inflammation of wound
simvastatin		True	1.38197	Not found	False	[]		lipogranuloma
simvastatin		True	1.997721	Not found	False	[]		serositis
simvastatin		True	1.3066410000000002	Not found	False	[]		soft tissue inflammation
simvastatin		True	1.709436	Not found	False	[]		vestibulitis
simvastatin		True	1.940991	Not found	False	[]		mucosa vesicle
simvastatin		True	1.85451	Not found	False	[]		mucosal atrophy
simvastatin		True	5.753804	Not found	False	[]		mucosal hyperaemia
simvastatin		True	3.77526	Not found	False	[]		mucosal pigmentation
simvastatin		True	2.17863	Not found	False	[]		oedema due to renal disease
simvastatin		True	5.753804	Not found	False	[]		scleroedema
simvastatin		True	1.078146	Not found	False	[]		flank pain
simvastatin		True	1.214927	Not found	False	[]		non-cardiac chest pain
simvastatin		True	3.77526	Not found	False	[]		pseudoangina
simvastatin		True	1.163359	Not found	False	[]		suprapubic pain
simvastatin		True	2.912787	Not found	False	[]		delirium tremens
simvastatin		True	1.043068	Not found	False	[]		withdrawal hypertension
simvastatin		True	1.452286	Not found	False	[]		mandibular mass
simvastatin		True	1.505356	Not found	False	[]		fat necrosis
simvastatin		True	5.072314	Not found	False	[]		neuropathic muscular atrophy
simvastatin		True	1.269933	Not found	False	[]		metaplasia
simvastatin		True	1.709436	Not found	False	[]		cholangiolitis
simvastatin		True	1.451612	Not found	False	[]		cholangitis sclerosing
simvastatin		True	2.487118	Not found	False	[]		biliary cyst
simvastatin		True	1.709436	Not found	False	[]		perforation bile duct
simvastatin		True	1.0158391	Not found	False	[]		cholecystitis
simvastatin		True	1.174045	Not found	False	[]		gallbladder enlargement
simvastatin		True	1.300215	Not found	False	[]		gallbladder oedema
simvastatin		True	8.58579	Not found	False	[]		porcelain gallbladder
simvastatin		True	2.341726	Not found	False	[]		biloma
simvastatin		True	3.77526	Not found	False	[]		haemorrhagic hepatic cyst
simvastatin		True	1.105184	Not found	False	[]		hepatic cyst
simvastatin		True	1.3320863	Found	False	[]	liver damage	liver injury
simvastatin		True	2.497006	Not found	False	[]		hypertransaminasaemia
simvastatin		True	5.728415	Not found	False	[]		subacute hepatic failure
simvastatin		True	2.17863	Not found	False	[]		bacillary angiomatosis
simvastatin		True	3.77526	Not found	False	[]		portopulmonary hypertension
simvastatin		True	3.094062	Not found	False	[]		hepatitis e
simvastatin		True	1.709436	Not found	False	[]		hepatitis a
simvastatin		True	1.183432	Not found	False	[]		hepatitis viral
simvastatin		True	1.225721	Not found	False	[]		liver tenderness
simvastatin		True	1.316074	Not found	False	[]		autoimmune hepatitis
simvastatin		True	2.17863	Not found	False	[]		granulomatous liver disease
simvastatin		True	1.1052661	Not found	False	[]		hepatic steatosis
simvastatin		True	1.024072	Not found	False	[]		hepatitis toxic
simvastatin		True	1.319744	Not found	False	[]		hepatotoxicity
simvastatin		True	1.86076	Not found	False	[]		gallbladder cancer
simvastatin		True	1.1198408	Not found	False	[]		metastases to liver
simvastatin		True	2.290201	Not found	False	[]		allergic respiratory symptom
simvastatin		True	1.364995	Not found	False	[]		allergy to animal
simvastatin		True	1.669457	Not found	False	[]		allergy to arthropod bite
simvastatin		True	1.116928	Not found	False	[]		erythema nodosum
simvastatin		True	1.38197	Not found	False	[]		laryngitis allergic
simvastatin		True	18.77526	Not found	False	[]		type ii hypersensitivity
simvastatin		True	3.073003	Not found	False	[]		allergy to vaccine
simvastatin		True	1.116046	Not found	False	[]		rubber sensitivity
simvastatin		True	1.123276	Not found	False	[]		rhinitis allergic
simvastatin		True	2.341726	Not found	False	[]		mechanical urticaria
simvastatin		True	7.329186	Not found	False	[]		urticaria thermal
simvastatin		True	28.8453	Not found	False	[]		antisynthetase syndrome
simvastatin		True	2.17863	Not found	False	[]		cryofibrinogenaemia
simvastatin		True	1.251799	Not found	False	[]		guillain-barre syndrome
simvastatin		True	3.163345	Not found	False	[]		leukoencephalomyelitis
simvastatin		True	1.869336	Not found	False	[]		cutaneous lupus erythematosus
simvastatin		True	1.285531	Not found	False	[]		systemic lupus erythematosus rash
simvastatin		True	1.639968	Not found	False	[]		myasthenia gravis
simvastatin		True	2.865003	Not found	False	[]		polymyositis
simvastatin		True	1.062213	Not found	False	[]		rheumatoid lung
simvastatin		True	1.364995	Not found	False	[]		interstitial granulomatous dermatitis
simvastatin		True	1.116042	Not found	False	[]		nephrogenic systemic fibrosis
simvastatin		True	2.17863	Not found	False	[]		paraneoplastic pemphigus
simvastatin		True	1.337853	Not found	False	[]		pemphigus
simvastatin		True	1.709436	Not found	False	[]		cutaneous sarcoidosis
simvastatin		True	1.3940959999999998	Not found	False	[]		pulmonary sarcoidosis
simvastatin		True	1.185753	Not found	False	[]		amyloidosis
simvastatin		True	1.245854	Not found	False	[]		cerebral amyloid angiopathy
simvastatin		True	9.000004	Not found	False	[]		cutaneous amyloidosis
simvastatin		True	2.816941	Not found	False	[]		renal amyloidosis
simvastatin		True	1.272442	Not found	False	[]		chronic inflammatory demyelinating polyradiculoneuropathy
simvastatin		True	1.093766	Not found	False	[]		decreased immune responsiveness
simvastatin		True	8.58579	Not found	False	[]		encephalitis post varicella
simvastatin		True	1.437674	Not found	False	[]		sepsis syndrome
simvastatin		True	1.21407	Not found	False	[]		chronic allograft nephropathy
simvastatin		True	2.66667	Not found	False	[]		pulmonary vasculitis
simvastatin		True	8.58579	Not found	False	[]		cell-mediated immune deficiency
simvastatin		True	1.169477	Not found	False	[]		hypogammaglobulinaemia
simvastatin		True	1.228387	Not found	False	[]		subacute cutaneous lupus erythematosus
simvastatin		True	1.272442	Not found	False	[]		arthritis reactive
simvastatin		True	1.077945	Not found	False	[]		post herpetic neuralgia
simvastatin		True	1.0869289999999998	Not found	False	[]		arthritis bacterial
simvastatin		True	2.17863	Not found	False	[]		cellulitis of male external genital organ
simvastatin		True	6.02118	Not found	False	[]		cystitis bacterial
simvastatin		True	1.006012	Not found	False	[]		gangrene
simvastatin		True	1.051429	Not found	False	[]		meningitis bacterial
simvastatin		True	11.829186	Not found	False	[]		rhodococcus infection
simvastatin		True	1.251337	Not found	False	[]		stenotrophomonas infection
simvastatin		True	1.384395	Not found	False	[]		wound infection bacterial
simvastatin		True	1.225409	Not found	False	[]		borrelia infection
simvastatin		True	3.073003	Not found	False	[]		erythema migrans
simvastatin		True	1.997721	Not found	False	[]		campylobacter infection
simvastatin		True	4.292899	Not found	False	[]		clostridium bacteraemia
simvastatin		True	3.211281	Not found	False	[]		clostridial sepsis
simvastatin		True	1.126616	Not found	False	[]		enterobacter bacteraemia
simvastatin		True	1.452286	Not found	False	[]		enterobacter pneumonia
simvastatin		True	1.384395	Not found	False	[]		enterobacter sepsis
simvastatin		True	1.4308139999999998	Not found	False	[]		enterococcal bacteraemia
simvastatin		True	1.103072	Not found	False	[]		urinary tract infection enterococcal
simvastatin		True	3.223509	Not found	False	[]		cystitis escherichia
simvastatin		True	1.247255	Not found	False	[]		escherichia bacteraemia
simvastatin		True	18.77526	Not found	False	[]		bronchitis haemophilus
simvastatin		True	1.38197	Not found	False	[]		haemophilus sepsis
simvastatin		True	1.321913	Not found	False	[]		pneumonia haemophilus
simvastatin		True	2.17863	Not found	False	[]		listeria encephalitis
simvastatin		True	1.225409	Not found	False	[]		meningitis listeria
simvastatin		True	8.58579	Not found	False	[]		meningococcal bacteraemia
simvastatin		True	3.163345	Not found	False	[]		meningococcal infection
simvastatin		True	3.77526	Not found	False	[]		meningococcal sepsis
simvastatin		True	9.000004	Not found	False	[]		cystitis pseudomonal
simvastatin		True	3.843522	Not found	False	[]		pseudomonas bronchitis
simvastatin		True	1.591743	Not found	False	[]		wound infection pseudomonas
simvastatin		True	18.77526	Not found	False	[]		staphylococcal mediastinitis
simvastatin		True	1.705095	Not found	False	[]		staphylococcal osteomyelitis
simvastatin		True	1.669457	Not found	False	[]		staphylococcal scalded skin syndrome
simvastatin		True	1.123497	Not found	False	[]		staphylococcal sepsis
simvastatin		True	1.709436	Not found	False	[]		streptococcal abscess
simvastatin		True	9.000004	Not found	False	[]		tonsillitis streptococcal
simvastatin		True	2.516839	Not found	False	[]		yersinia infection
simvastatin		True	2.055362	Not found	False	[]		lice infestation
simvastatin		True	1.1836330000000002	Not found	False	[]		aspergilloma
simvastatin		True	2.17863	Not found	False	[]		candida osteomyelitis
simvastatin		True	8.58579	Not found	False	[]		nail candida
simvastatin		True	3.77526	Not found	False	[]		cryptococcal cutaneous infection
simvastatin		True	1.38197	Not found	False	[]		bronchitis fungal
simvastatin		True	3.77526	Not found	False	[]		fungal cystitis
simvastatin		True	5.753804	Not found	False	[]		mycetoma mycotic
simvastatin		True	8.58579	Not found	False	[]		mycotoxicosis
simvastatin		True	1.272275	Not found	False	[]		onychomycosis
simvastatin		True	8.58579	Not found	False	[]		superinfection fungal
simvastatin		True	1.44049	Not found	False	[]		upper respiratory fungal infection
simvastatin		True	8.58579	Not found	False	[]		histoplasmosis cutaneous
simvastatin		True	1.076168	Not found	False	[]		body tinea
simvastatin		True	3.054561	Not found	False	[]		dermatophytosis
simvastatin		True	1.055926	Not found	False	[]		tinea infection
simvastatin		True	1.012034	Not found	False	[]		tinea pedis
simvastatin		True	1.001822	Not found	False	[]		abscess jaw
simvastatin		True	1.940991	Not found	False	[]		bone abscess
simvastatin		True	2.341726	Not found	False	[]		periodontitis
simvastatin		True	8.58579	Not found	False	[]		parametritis
simvastatin		True	4.13398	Not found	False	[]		salpingo-oophoritis
simvastatin		True	1.44049	Not found	False	[]		tubo-ovarian abscess
simvastatin		True	1.452286	Not found	False	[]		vulvovaginitis
simvastatin		True	1.116046	Not found	False	[]		graft infection
simvastatin		True	1.38197	Not found	False	[]		infected bite
simvastatin		True	1.825687	Not found	False	[]		infected cyst
simvastatin		True	1.139662	Not found	False	[]		mediastinitis
simvastatin		True	2.103946	Not found	False	[]		stitch abscess
simvastatin		True	3.634388	Not found	False	[]		wound abscess
simvastatin		True	1.3729859	Not found	False	[]		lower respiratory tract infection
simvastatin		True	2.534535	Not found	False	[]		pneumonia necrotising
simvastatin		True	1.208457	Not found	False	[]		orchitis
simvastatin		True	28.8453	Not found	False	[]		scrotal infection
simvastatin		True	3.073003	Not found	False	[]		infective tenosynovitis
simvastatin		True	2.17863	Not found	False	[]		bacterial toxaemia
simvastatin		True	4.13398	Not found	False	[]		bacteroides bacteraemia
simvastatin		True	1.225409	Not found	False	[]		endotoxic shock
simvastatin		True	1.070605	Not found	False	[]		pulmonary sepsis
simvastatin		True	1.032095	Not found	False	[]		sepsis
simvastatin		True	1.2476436	Not found	False	[]		urosepsis
simvastatin		True	1.663166	Not found	False	[]		blister infected
simvastatin		True	3.794699	Not found	False	[]		carbuncle
simvastatin		True	18.77526	Not found	False	[]		erysipeloid
simvastatin		True	1.070605	Not found	False	[]		nail infection
simvastatin		True	1.131386	Not found	False	[]		paronychia
simvastatin		True	1.020357	Not found	False	[]		acute sinusitis
simvastatin		True	1.290673	Not found	False	[]		chronic sinusitis
simvastatin		True	1.070605	Not found	False	[]		epiglottitis
simvastatin		True	3.77526	Not found	False	[]		nasal vestibulitis
simvastatin		True	3.77526	Not found	False	[]		tracheostomy infection
simvastatin		True	3.797769	Not found	False	[]		pyelonephritis chronic
simvastatin		True	1.709436	Not found	False	[]		ureteritis
simvastatin		True	1.043068	Not found	False	[]		arteriovenous graft site infection
simvastatin		True	1.000509	Not found	False	[]		haematoma infection
simvastatin		True	1.709436	Not found	False	[]		phlebitis infective
simvastatin		True	1.04948	Not found	False	[]		mycobacterium abscessus infection
simvastatin		True	1.245854	Not found	False	[]		bone tuberculosis
simvastatin		True	1.020647	Not found	False	[]		disseminated tuberculosis
simvastatin		True	1.015768	Not found	False	[]		tuberculosis
simvastatin		True	1.528038	Not found	False	[]		dengue fever
simvastatin		True	3.77526	Not found	False	[]		hantaviral infection
simvastatin		True	1.130142	Not found	False	[]		meningoencephalitis herpetic
simvastatin		True	8.58579	Not found	False	[]		urethral papilloma
simvastatin		True	1.110105	Not found	False	[]		progressive multifocal leukoencephalopathy
simvastatin		True	1.0444790000000002	Not found	False	[]		bronchiolitis
simvastatin		True	3.77526	Not found	False	[]		laryngitis viral
simvastatin		True	2.17863	Not found	False	[]		metapneumovirus infection
simvastatin		True	6.489461	Not found	False	[]		post viral fatigue syndrome
simvastatin		True	3.77526	Not found	False	[]		tracheobronchitis viral
simvastatin		True	1.145964	Not found	False	[]		viral upper respiratory tract infection
simvastatin		True	5.753804	Not found	False	[]		obstructive airways disorder
simvastatin		True	4.452286	Not found	False	[]		catarrh
simvastatin		True	2.104726	Not found	False	[]		avulsion fracture
simvastatin		True	1.591743	Not found	False	[]		bone fissure
simvastatin		True	18.77526	Not found	False	[]		greenstick fracture
simvastatin		True	3.77526	Not found	False	[]		impacted fracture
simvastatin		True	1.325118	Not found	False	[]		open fracture
simvastatin		True	1.011488	Not found	False	[]		pathological fracture
simvastatin		True	1.5276519999999998	Not found	False	[]		traumatic fracture
simvastatin		True	2.146936	Not found	False	[]		cartilage injury
simvastatin		True	1.0027468000000002	Not found	False	[]		limb injury
simvastatin		True	4.292899	Not found	False	[]		rotator cuff syndrome
simvastatin		True	1.298372	Not found	False	[]		synovial rupture
simvastatin		True	1.125901	Not found	False	[]		skull fracture
simvastatin		True	1.048824	Not found	False	[]		forearm fracture
simvastatin		True	1.04948	Not found	False	[]		pneumonitis chemical
simvastatin		True	1.04948	Not found	False	[]		gas poisoning
simvastatin		True	1.197402	Not found	False	[]		mitochondrial toxicity
simvastatin		True	6.494745	Not found	False	[]		myopathy toxic
simvastatin		True	5.753804	Not found	False	[]		nail toxicity
simvastatin		True	1.127293	Not found	False	[]		neurotoxicity
simvastatin		True	1.064696	Not found	False	[]		pulmonary toxicity
simvastatin		True	1.061492	Not found	False	[]		differentiation syndrome
simvastatin		True	1.300215	Not found	False	[]		toxic neuropathy
simvastatin		True	1.7708940000000002	Not found	False	[]		splenic haematoma
simvastatin		True	1.432918	Not found	False	[]		arterial rupture
simvastatin		True	1.351022	Not found	False	[]		vascular injury
simvastatin		True	1.540357	Not found	False	[]		subdural haemorrhage
simvastatin		True	1.709436	Not found	False	[]		bronchial injury
simvastatin		True	1.44049	Not found	False	[]		silicosis
simvastatin		True	1.253466	Not found	False	[]		epicondylitis
simvastatin		True	3.7722094	Found	False	[]	muscle injury	muscle injury
simvastatin		True	2.137295	Not found	False	[]		muscle rupture
simvastatin		True	1.080531	Not found	False	[]		muscle strain
simvastatin		True	1.04948	Not found	False	[]		sinus tarsi syndrome
simvastatin		True	1.171859	Not found	False	[]		tendon injury
simvastatin		True	1.9547094	Not found	False	[]		tendon rupture
simvastatin		True	1.2750218	Not found	False	[]		tendonitis
simvastatin		True	2.055362	Not found	False	[]		conus medullaris syndrome
simvastatin		True	9.000004	Not found	False	[]		nerve root injury lumbar
simvastatin		True	1.187002	Not found	False	[]		arthropod sting
simvastatin		True	3.77526	Not found	False	[]		birth trauma
simvastatin		True	13.585971	Not found	False	[]		crush syndrome
simvastatin		True	1.38197	Not found	False	[]		human bite
simvastatin		True	1.0511301	Not found	False	[]		injury
simvastatin		True	8.58579	Not found	False	[]		post-traumatic osteoporosis
simvastatin		True	2.055362	Not found	False	[]		snake bite
simvastatin		True	1.667184	Not found	False	[]		traumatic arthritis
simvastatin		True	1.0826879	Not found	False	[]		wound
simvastatin		True	2.055362	Not found	False	[]		femoral nerve injury
simvastatin		True	18.77526	Not found	False	[]		lumbosacral plexus injury
simvastatin		True	1.959999	Not found	False	[]		meralgia paraesthetica
simvastatin		True	9.183509	Not found	False	[]		peroneal nerve injury
simvastatin		True	8.58579	Not found	False	[]		posterior tibial nerve injury
simvastatin		True	1.3883088	Not found	False	[]		renal injury
simvastatin		True	1.126616	Not found	False	[]		urethral injury
simvastatin		True	1.225409	Not found	False	[]		penis injury
simvastatin		True	2.17863	Not found	False	[]		back injury
simvastatin		True	1.0859169	Not found	False	[]		head injury
simvastatin		True	1.04948	Not found	False	[]		laryngeal injury
simvastatin		True	1.44049	Not found	False	[]		spinal cord herniation
simvastatin		True	1.145964	Not found	False	[]		spinal cord injury
simvastatin		True	8.58579	Not found	False	[]		spinal cord injury lumbar
simvastatin		True	3.77526	Not found	False	[]		spinal cord injury thoracic
simvastatin		True	1.555148	Not found	False	[]		spinal epidural haemorrhage
simvastatin		True	1.709436	Not found	False	[]		barotrauma
simvastatin		True	1.680484	Not found	False	[]		frostbite
simvastatin		True	2.443392	Not found	False	[]		osteoradionecrosis
simvastatin		True	18.77526	Not found	False	[]		pulmonary radiation injury
simvastatin		True	1.048824	Not found	False	[]		radiation skin injury
simvastatin		True	1.04921	Not found	False	[]		sunburn
simvastatin		True	1.5319699999999998	Not found	False	[]		documented hypersensitivity to administered product
simvastatin		True	11.829186	Not found	False	[]		arteriovenous fistula occlusion
simvastatin		True	1.02897	Not found	False	[]		arteriovenous fistula thrombosis
simvastatin		True	3.843522	Not found	False	[]		cerebral hyperperfusion syndrome
simvastatin		True	2.64747	Not found	False	[]		cerebral hypoperfusion
simvastatin		True	1.364995	Not found	False	[]		vascular bypass dysfunction
simvastatin		True	1.430132	Not found	False	[]		vascular graft complication
simvastatin		True	1.139857	Not found	False	[]		vascular graft occlusion
simvastatin		True	1.1492710000000002	Not found	False	[]		vasoplegia syndrome
simvastatin		True	8.58579	Not found	False	[]		device programming error
simvastatin		True	4.292899	Not found	False	[]		stent-graft endoleak
simvastatin		True	9.183509	Not found	False	[]		joint dislocation postoperative
simvastatin		True	2.341726	Not found	False	[]		agitation postoperative
simvastatin		True	1.04948	Not found	False	[]		dural tear
simvastatin		True	2.17863	Not found	False	[]		graft ischaemia
simvastatin		True	1.001382	Not found	False	[]		incision site erythema
simvastatin		True	1.225721	Not found	False	[]		incision site haematoma
simvastatin		True	1.517987	Not found	False	[]		peritoneal dialysis complication
simvastatin		True	3.77526	Not found	False	[]		pocket erosion
simvastatin		True	2.17863	Not found	False	[]		postoperative heterotopic calcification
simvastatin		True	1.513476	Not found	False	[]		seroma
simvastatin		True	1.1987899999999998	Not found	False	[]		shunt occlusion
simvastatin		True	2.516839	Not found	False	[]		shunt stenosis
simvastatin		True	1.050617	Not found	False	[]		suture rupture
simvastatin		True	1.075146	Not found	False	[]		transplant failure
simvastatin		True	1.777305	Not found	False	[]		wound decomposition
simvastatin		True	2.516839	Not found	False	[]		complications of transplanted lung
simvastatin		True	1.2746309999999998	Not found	False	[]		postoperative thoracic procedure complication
simvastatin		True	1.433838	Not found	False	[]		tracheal haemorrhage
simvastatin		True	1.940991	Not found	False	[]		urinary retention postoperative
simvastatin		True	8.58579	Not found	False	[]		hypotonic-hyporesponsive episode
simvastatin		True	8.58579	Not found	False	[]		procedural headache
simvastatin		True	3.77526	Not found	False	[]		stoma site reaction
simvastatin		True	1.38197	Not found	False	[]		stoma site irritation
simvastatin		True	1.5047587	Not found	False	[]		chromaturia
simvastatin		True	3.77526	Not found	False	[]		polyneuropathy alcoholic
simvastatin		True	1.113359	Not found	False	[]		diet refusal
simvastatin		True	1.254496	Not found	False	[]		abnormal loss of weight
simvastatin		True	1.142871	Not found	False	[]		abnormal weight gain
simvastatin		True	1.204334	Not found	False	[]		failure to thrive
simvastatin		True	1.2632079	Not found	False	[]		obesity
simvastatin		True	1.41273	Not found	False	[]		overweight
simvastatin		True	1.0887159999999998	Not found	False	[]		weight loss poor
simvastatin		True	1.211867	Not found	False	[]		osteolysis
simvastatin		True	1.2746309999999998	Not found	False	[]		osteoporosis postmenopausal
simvastatin		True	1.448683	Not found	False	[]		calciphylaxis
simvastatin		True	1.709436	Not found	False	[]		hyperphosphaturia
simvastatin		True	1.48467	Not found	False	[]		hyperosmolar state
simvastatin		True	1.38197	Not found	False	[]		hyperkaliuria
simvastatin		True	1.0999409999999998	Not found	False	[]		alcohol intolerance
simvastatin		True	9.292899	Not found	False	[]		fat intolerance
simvastatin		True	1.839603	Not found	False	[]		mineral deficiency
simvastatin		True	1.709436	Not found	False	[]		hypozincaemia
simvastatin		True	1.050262	Not found	False	[]		lipodystrophy acquired
simvastatin		True	2.505156	Not found	False	[]		lipoedema
simvastatin		True	1.38197	Not found	False	[]		renal lipomatosis
simvastatin		True	1.245854	Not found	False	[]		xanthoma
simvastatin		True	8.58579	Not found	False	[]		catabolic state
simvastatin		True	1.04948	Not found	False	[]		crystal arthropathy
simvastatin		True	1.142552	Not found	False	[]		hyperamylasaemia
simvastatin		True	1.38197	Not found	False	[]		hypercatabolism
simvastatin		True	1.984516	Not found	False	[]		cardiometabolic syndrome
simvastatin		True	5.0875140000000005	Not found	False	[]		plasma protein metabolism disorder
simvastatin		True	1.3912123	Not found	False	[]		gout
simvastatin		True	1.037243	Not found	False	[]		gouty arthritis
simvastatin		True	1.831363	Not found	False	[]		gouty tophus
simvastatin		True	1.38197	Not found	False	[]		vitamin e deficiency
simvastatin		True	8.58579	Not found	False	[]		vitamin b6 deficiency
simvastatin		True	3.921846	Not found	False	[]		bone callus excessive
simvastatin		True	1.669457	Not found	False	[]		bone development abnormal
simvastatin		True	1.053163	Not found	False	[]		bone erosion
simvastatin		True	1.16181	Not found	False	[]		bone lesion
simvastatin		True	1.620483	Not found	False	[]		medial tibial stress syndrome
simvastatin		True	1.137234	Not found	False	[]		bone sequestrum
simvastatin		True	2.127334	Not found	False	[]		metatarsalgia
simvastatin		True	9.000004	Not found	False	[]		osteodystrophy
simvastatin		True	3.3199240000000003	Not found	False	[]		collagen-vascular disease
simvastatin		True	2.342086	Not found	False	[]		cutis laxa
simvastatin		True	2.66667	Not found	False	[]		myofascitis
simvastatin		True	1.0109027000000002	Not found	False	[]		arthropathy
simvastatin		True	2.266713	Not found	False	[]		palindromic rheumatism
simvastatin		True	5.753804	Not found	False	[]		sympathetic posterior cervical syndrome
simvastatin		True	2.17863	Not found	False	[]		atlantoaxial instability
simvastatin		True	1.117832	Not found	False	[]		facet joint syndrome
simvastatin		True	2.516839	Not found	False	[]		joint adhesion
simvastatin		True	2.449507	Not found	False	[]		joint instability
simvastatin		True	1.565625	Not found	False	[]		periarthritis
simvastatin		True	2.516839	Not found	False	[]		periarticular disorder
simvastatin		True	1.063235	Not found	False	[]		joint noise
simvastatin		True	1.406676	Not found	False	[]		joint effusion
simvastatin		True	1.2615403	Not found	False	[]		joint range of motion decreased
simvastatin		True	1.1541239	Not found	False	[]		joint stiffness
simvastatin		True	1.05744	Not found	False	[]		joint swelling
simvastatin		True	3.147069	Not found	False	[]		joint warmth
simvastatin		True	1.0224983	Not found	False	[]		osteoarthritis
simvastatin		True	3.3199240000000003	Not found	False	[]		osteoarthropathy
simvastatin		True	1.1247839000000002	Not found	False	[]		spinal osteoarthritis
simvastatin		True	1.0031180000000002	Not found	False	[]		psoriatic arthropathy
simvastatin		True	4.997795	Not found	False	[]		inclusion body myositis
simvastatin		True	5.0798244	Found	False	[]	myositis	myositis
simvastatin		True	3.0305105	Not found	False	[]		muscle atrophy
simvastatin		True	1.79816	Not found	False	[]		muscle contractions involuntary
simvastatin		True	2.1831752	Not found	False	[]		muscle disorder
simvastatin		True	2.438815	Not found	False	[]		muscle fatigue
simvastatin		True	2.290201	Not found	False	[]		muscle fibrosis
simvastatin		True	1.669457	Not found	False	[]		muscle mass
simvastatin		True	1.882127	Not found	False	[]		muscle swelling
simvastatin		True	1.2206923	Not found	False	[]		muscle tightness
simvastatin		True	1.0248864000000002	Not found	False	[]		muscle twitching
simvastatin		True	2.456259	Not found	False	[]		myosclerosis
simvastatin		True	1.143758	Not found	False	[]		neuromyopathy
simvastatin		True	1.1840000000000002	Not found	False	[]		periodic limb movement disorder
simvastatin		True	6.001334	Not found	False	[]		myotonia
simvastatin		True	1.555147	Not found	False	[]		nuchal rigidity
simvastatin		True	3.77526	Not found	False	[]		stiff person syndrome
simvastatin		True	1.38197	Not found	False	[]		sarcopenia
simvastatin		True	2.686766	Not found	False	[]		compartment syndrome
simvastatin		True	1.364995	Not found	False	[]		intensive care unit acquired weakness
simvastatin		True	38.88197	Not found	False	[]		mitochondrial myopathy acquired
simvastatin		True	5.709369	Not found	False	[]		muscle necrosis
simvastatin		True	2.755987	Not found	False	[]		acquired claw toe
simvastatin		True	1.04019	Not found	False	[]		finger deformity
simvastatin		True	1.0386939	Not found	False	[]		intervertebral disc protrusion
simvastatin		True	2.516839	Not found	False	[]		delayed fontanelle closure
simvastatin		True	1.04948	Not found	False	[]		spinal flattening
simvastatin		True	1.0240498	Not found	False	[]		spinal stenosis
simvastatin		True	1.021759	Not found	False	[]		spondylolisthesis
simvastatin		True	1.824432	Not found	False	[]		spondylolysis
simvastatin		True	1.384395	Not found	False	[]		rib deformity
simvastatin		True	1.5066580000000005	Not found	False	[]		connective tissue inflammation
simvastatin		True	1.381748	Not found	False	[]		dupuytren's contracture
simvastatin		True	1.213559	Not found	False	[]		plantar fasciitis
simvastatin		True	1.1828001	Not found	False	[]		back pain
simvastatin		True	3.163345	Not found	False	[]		cervicogenic headache
simvastatin		True	1.1816455	Not found	False	[]		limb discomfort
simvastatin		True	1.0371958	Not found	False	[]		musculoskeletal chest pain
simvastatin		True	1.346283	Not found	False	[]		musculoskeletal pain
simvastatin		True	1.0973043999999998	Not found	False	[]		neck pain
simvastatin		True	1.3570075	Not found	False	[]		pain in extremity
simvastatin		True	1.300215	Not found	False	[]		piriformis syndrome
simvastatin		True	1.367551	Not found	False	[]		calcification of muscle
simvastatin		True	1.2657550000000002	Not found	False	[]		musculoskeletal stiffness
simvastatin		True	1.161017	Not found	False	[]		weight bearing difficulty
simvastatin		True	1.1306798	Not found	False	[]		groin pain
simvastatin		True	1.138493	Not found	False	[]		inguinal mass
simvastatin		True	1.130978	Not found	False	[]		benign bone neoplasm
simvastatin		True	9.000004	Not found	False	[]		benign soft tissue neoplasm
simvastatin		True	3.77526	Not found	False	[]		bone giant cell tumour benign
simvastatin		True	2.516839	Not found	False	[]		chest wall cyst
simvastatin		True	2.17863	Not found	False	[]		xanthogranuloma
simvastatin		True	8.58579	Not found	False	[]		leiomyosarcoma metastatic
simvastatin		True	3.163345	Not found	False	[]		malignant fibrous histiocytoma
simvastatin		True	1.125439	Not found	False	[]		metastases to spine
simvastatin		True	1.026026	Not found	False	[]		sarcoma
simvastatin		True	58.91988	Not found	False	[]		sarcoma of skin
simvastatin		True	1.0014250999999998	Not found	False	[]		bursitis
simvastatin		True	3.081573	Not found	False	[]		synovial disorder
simvastatin		True	8.58579	Not found	False	[]		chondrosis
simvastatin		True	1.542976	Not found	False	[]		ligament disorder
simvastatin		True	1.5777949999999998	Not found	False	[]		enthesopathy
simvastatin		True	2.351231	Not found	False	[]		tendon calcification
simvastatin		True	1.354173	Not found	False	[]		tendon pain
simvastatin		True	1.20265	Not found	False	[]		tenosynovitis
simvastatin		True	1.161564	Not found	False	[]		trigger finger
simvastatin		True	1.1987899999999998	Not found	False	[]		vertebral osteophyte
simvastatin		True	2.17863	Not found	False	[]		limb deformity
simvastatin		True	1.735732	Not found	False	[]		breast cancer stage ii
simvastatin		True	1.220351	Not found	False	[]		breast cancer stage iii
simvastatin		True	1.225409	Not found	False	[]		inflammatory carcinoma of the breast
simvastatin		True	9.183509	Not found	False	[]		acanthoma
simvastatin		True	1.770053	Not found	False	[]		acrochordon
simvastatin		True	1.298188	Not found	False	[]		keratoacanthoma
simvastatin		True	1.225409	Not found	False	[]		pleural mesothelioma
simvastatin		True	1.145931	Not found	False	[]		metastases to central nervous system
simvastatin		True	28.8453	Not found	False	[]		metastases to nervous system
simvastatin		True	1.179067	Not found	False	[]		adenocarcinoma
simvastatin		True	2.816941	Not found	False	[]		carcinoma in situ
simvastatin		True	1.197402	Not found	False	[]		small cell carcinoma
simvastatin		True	1.85451	Not found	False	[]		pelvic neoplasm
simvastatin		True	1.04948	Not found	False	[]		bence jones proteinuria
simvastatin		True	1.481336	Not found	False	[]		urinary tract obstruction
simvastatin		True	1.7972289999999995	Not found	False	[]		tumour compression
simvastatin		True	3.443465	Not found	False	[]		subdural hygroma
simvastatin		True	15.936409	Not found	False	[]		neurofibroma
simvastatin		True	1.225409	Not found	False	[]		haemangioma of bone
simvastatin		True	1.100972	Not found	False	[]		glioblastoma
simvastatin		True	19.13398	Not found	False	[]		renal adenoma
simvastatin		True	1.1424991	Not found	False	[]		renal cyst
simvastatin		True	2.516839	Not found	False	[]		renal cyst ruptured
simvastatin		True	3.073003	Not found	False	[]		renal oncocytoma
simvastatin		True	1.126616	Not found	False	[]		bladder cyst
simvastatin		True	8.58579	Not found	False	[]		ureteral polyp
simvastatin		True	1.126616	Not found	False	[]		bladder adenocarcinoma stage unspecified
simvastatin		True	3.77526	Not found	False	[]		bladder cancer stage iii
simvastatin		True	1.170016	Not found	False	[]		bladder transitional cell carcinoma
simvastatin		True	1.669457	Not found	False	[]		bladder transitional cell carcinoma recurrent
simvastatin		True	1.38197	Not found	False	[]		bladder transitional cell carcinoma stage 0
simvastatin		True	4.006098	Not found	False	[]		bladder transitional cell carcinoma stage i
simvastatin		True	3.843522	Not found	False	[]		bladder transitional cell carcinoma stage iii
simvastatin		True	1.133807	Not found	False	[]		renal cancer
simvastatin		True	1.38197	Not found	False	[]		renal cancer stage i
simvastatin		True	1.085976	Not found	False	[]		renal cell carcinoma
simvastatin		True	1.38197	Not found	False	[]		renal cell carcinoma stage ii
simvastatin		True	2.055362	Not found	False	[]		renal cell carcinoma stage iv
simvastatin		True	4.13398	Not found	False	[]		transitional cell cancer of the renal pelvis and ureter
simvastatin		True	1.113727	Not found	False	[]		transitional cell carcinoma
simvastatin		True	6.736243	Not found	False	[]		genital cyst
simvastatin		True	3.77526	Not found	False	[]		perineal cyst
simvastatin		True	5.161166	Not found	False	[]		ovarian adenoma
simvastatin		True	3.77526	Not found	False	[]		ovarian germ cell teratoma benign
simvastatin		True	9.000004	Not found	False	[]		adenocarcinoma of the cervix
simvastatin		True	8.58579	Not found	False	[]		malignant ovarian cyst
simvastatin		True	3.77526	Not found	False	[]		ovarian epithelial cancer stage iv
simvastatin		True	1.102653	Not found	False	[]		vulval cancer
simvastatin		True	1.1336902999999998	Not found	False	[]		prostate cancer
simvastatin		True	1.0267689999999998	Not found	False	[]		prostate cancer metastatic
simvastatin		True	2.032109	Not found	False	[]		prostate cancer recurrent
simvastatin		True	1.38197	Not found	False	[]		testicular seminoma (pure)
simvastatin		True	8.58579	Not found	False	[]		testicular seminoma (pure) stage ii
simvastatin		True	1.194036	Not found	False	[]		nasal polyps
simvastatin		True	2.17863	Not found	False	[]		laryngeal polyp
simvastatin		True	1.945404	Not found	False	[]		benign lung neoplasm
simvastatin		True	1.44049	Not found	False	[]		vocal cord neoplasm
simvastatin		True	1.38197	Not found	False	[]		epiglottic carcinoma
simvastatin		True	1.001382	Not found	False	[]		thymoma
simvastatin		True	18.77526	Not found	False	[]		malignant neoplasm of thorax
simvastatin		True	1.206941	Not found	False	[]		lung adenocarcinoma
simvastatin		True	3.595651	Not found	False	[]		lung adenocarcinoma stage i
simvastatin		True	3.163345	Not found	False	[]		lung adenocarcinoma stage ii
simvastatin		True	3.581681	Not found	False	[]		lung adenocarcinoma stage iv
simvastatin		True	1.225409	Not found	False	[]		lung squamous cell carcinoma stage iii
simvastatin		True	1.008318	Not found	False	[]		squamous cell carcinoma of lung
simvastatin		True	1.766378	Not found	False	[]		non-small cell lung cancer
simvastatin		True	1.717173	Not found	False	[]		non-small cell lung cancer metastatic
simvastatin		True	4.006098	Not found	False	[]		non-small cell lung cancer recurrent
simvastatin		True	8.58579	Not found	False	[]		non-small cell lung cancer stage iiia
simvastatin		True	4.292899	Not found	False	[]		nasopharyngeal cancer
simvastatin		True	4.292899	Not found	False	[]		bronchial neoplasm
simvastatin		True	8.58579	Not found	False	[]		diaphragm neoplasm
simvastatin		True	3.073003	Not found	False	[]		pleural neoplasm
simvastatin		True	3.634388	Not found	False	[]		bronchioloalveolar carcinoma
simvastatin		True	2.66667	Not found	False	[]		lung carcinoma cell type unspecified stage iii
simvastatin		True	1.337596	Not found	False	[]		lung carcinoma cell type unspecified stage iv
simvastatin		True	1.38197	Not found	False	[]		malignant neoplasm of pleura
simvastatin		True	1.38197	Not found	False	[]		pancoast's tumour
simvastatin		True	1.5066580000000005	Not found	False	[]		small cell lung cancer extensive stage
simvastatin		True	1.367551	Not found	False	[]		lentigo maligna
simvastatin		True	1.403296	Not found	False	[]		malignant melanoma
simvastatin		True	5.269709	Not found	False	[]		melanoma recurrent
simvastatin		True	3.163345	Not found	False	[]		atypical fibroxanthoma
simvastatin		True	1.3105357	Not found	False	[]		basal cell carcinoma
simvastatin		True	1.38197	Not found	False	[]		dysplastic naevus syndrome
simvastatin		True	2.017319	Not found	False	[]		neoplasm skin
simvastatin		True	1.093678	Not found	False	[]		skin cancer
simvastatin		True	8.58579	Not found	False	[]		amyloidoma
simvastatin		True	1.7441570000000002	Not found	False	[]		gliosis
simvastatin		True	2.4642340000000003	Not found	False	[]		basal ganglia infarction
simvastatin		True	1.099157	Not found	False	[]		brain stem infarction
simvastatin		True	1.945404	Not found	False	[]		brain stem ischaemia
simvastatin		True	1.321252	Not found	False	[]		brain stem stroke
simvastatin		True	1.449239	Not found	False	[]		carotid artery occlusion
simvastatin		True	1.088203	Not found	False	[]		cerebellar haematoma
simvastatin		True	1.591743	Not found	False	[]		cerebellar ischaemia
simvastatin		True	1.125901	Not found	False	[]		cerebral artery occlusion
simvastatin		True	1.693834	Not found	False	[]		cerebral artery thrombosis
simvastatin		True	1.384937	Not found	False	[]		haemorrhagic transformation stroke
simvastatin		True	1.091993	Not found	False	[]		intraventricular haemorrhage
simvastatin		True	1.0310336	Not found	False	[]		ischaemic stroke
simvastatin		True	1.04948	Not found	False	[]		lateral medullary syndrome
simvastatin		True	1.52933	Not found	False	[]		thalamic infarction
simvastatin		True	1.240624	Not found	False	[]		carotid artery stenosis
simvastatin		True	1.705967	Not found	False	[]		cerebral arteriosclerosis
simvastatin		True	1.717173	Not found	False	[]		cerebral artery stenosis
simvastatin		True	1.292679	Not found	False	[]		cerebral microangiopathy
simvastatin		True	1.434764	Not found	False	[]		cerebral vasoconstriction
simvastatin		True	1.298372	Not found	False	[]		vertebral artery stenosis
simvastatin		True	1.892467	Not found	False	[]		intracranial venous sinus thrombosis
simvastatin		True	1.669457	Not found	False	[]		subclavian steal syndrome
simvastatin		True	1.1214992	Not found	False	[]		transient ischaemic attack
simvastatin		True	1.369753	Not found	False	[]		cranial nerve disorder
simvastatin		True	5.0875140000000005	Not found	False	[]		cranial nerve palsies multiple
simvastatin		True	1.245854	Not found	False	[]		cranial nerve paralysis
simvastatin		True	3.77526	Not found	False	[]		neuritis cranial
simvastatin		True	1.225409	Not found	False	[]		paresis cranial nerve
simvastatin		True	1.065837	Not found	False	[]		trigeminal neuralgia
simvastatin		True	1.270976	Not found	False	[]		demyelination
simvastatin		True	1.777305	Not found	False	[]		relapsing-remitting multiple sclerosis
simvastatin		True	1.001663	Not found	False	[]		leukoencephalopathy
simvastatin		True	2.075938	Not found	False	[]		periventricular leukomalacia
simvastatin		True	1.005188	Not found	False	[]		cluster headache
simvastatin		True	1.38197	Not found	False	[]		exertional headache
simvastatin		True	1.709436	Not found	False	[]		cytotoxic oedema
simvastatin		True	6.681795	Not found	False	[]		vasogenic cerebral oedema
simvastatin		True	3.052493	Not found	False	[]		progressive supranuclear palsy
simvastatin		True	1.175823	Not found	False	[]		retrograde amnesia
simvastatin		True	1.1755882000000002	Not found	False	[]		mental impairment
simvastatin		True	1.062213	Not found	False	[]		fine motor delay
simvastatin		True	1.0235428	Not found	False	[]		hypokinesia
simvastatin		True	2.055362	Not found	False	[]		meige's syndrome
simvastatin		True	1.3688604	Not found	False	[]		movement disorder
simvastatin		True	1.255454	Not found	False	[]		pleurothotonus
simvastatin		True	1.97336	Not found	False	[]		diaphragmatic paralysis
simvastatin		True	1.361046	Not found	False	[]		diplegia
simvastatin		True	1.4239936	Not found	False	[]		hemiparesis
simvastatin		True	1.025972	Not found	False	[]		locked-in syndrome
simvastatin		True	1.072058	Not found	False	[]		monoparesis
simvastatin		True	1.2102506	Not found	False	[]		paralysis
simvastatin		True	2.98709	Not found	False	[]		paraparesis
simvastatin		True	1.200819	Not found	False	[]		paresis
simvastatin		True	2.043574	Not found	False	[]		peripheral paralysis
simvastatin		True	1.883346	Not found	False	[]		postictal paralysis
simvastatin		True	1.334281	Not found	False	[]		quadriparesis
simvastatin		True	3.77526	Not found	False	[]		spinal cord paralysis
simvastatin		True	1.139662	Not found	False	[]		freezing phenomenon
simvastatin		True	1.080422	Not found	False	[]		extensor plantar response
simvastatin		True	5.753804	Not found	False	[]		hoffmann's sign
simvastatin		True	1.296867	Not found	False	[]		hyporeflexia
simvastatin		True	1.464394	Not found	False	[]		reflexes abnormal
simvastatin		True	1.3443071	Not found	False	[]		balance disorder
simvastatin		True	1.1458106	Not found	False	[]		dysstasia
simvastatin		True	19.292899	Not found	False	[]		anosognosia
simvastatin		True	1.1214863	Not found	False	[]		aphasia
simvastatin		True	2.861935	Not found	False	[]		neurologic neglect syndrome
simvastatin		True	3.77526	Not found	False	[]		central nervous system mass
simvastatin		True	2.000009	Not found	False	[]		agitated depression
simvastatin		True	18.77526	Not found	False	[]		inability to crawl
simvastatin		True	2.290201	Not found	False	[]		pleocytosis
simvastatin		True	1.3857668	Not found	False	[]		burning sensation
simvastatin		True	1.1740925999999998	Not found	False	[]		formication
simvastatin		True	1.074421	Not found	False	[]		hyperaesthesia
simvastatin		True	2.5564793	Not found	False	[]		skin burning sensation
simvastatin		True	1.225409	Not found	False	[]		central pain syndrome
simvastatin		True	1.0251589	Not found	False	[]		hypoaesthesia
simvastatin		True	1.4308139999999998	Not found	False	[]		neuralgia
simvastatin		True	1.178234	Not found	False	[]		sensory loss
simvastatin		True	5.753804	Not found	False	[]		neologism
simvastatin		True	1.652364	Not found	False	[]		repetitive speech
simvastatin		True	3.57992	Not found	False	[]		amyotrophic lateral sclerosis
simvastatin		True	3.77526	Not found	False	[]		lower motor neurone lesion
simvastatin		True	6.698166	Not found	False	[]		motor neurone disease
simvastatin		True	4.13398	Not found	False	[]		progressive muscular atrophy
simvastatin		True	2.043574	Not found	False	[]		upper motor neurone lesion
simvastatin		True	1.334673	Not found	False	[]		drop attacks
simvastatin		True	1.321252	Not found	False	[]		demyelinating polyneuropathy
simvastatin		True	2.17863	Not found	False	[]		polyneuropathy chronic
simvastatin		True	3.408399	Not found	False	[]		polyneuropathy idiopathic progressive
simvastatin		True	1.209187	Not found	False	[]		carpal tunnel syndrome
simvastatin		True	1.987448	Not found	False	[]		cubital tunnel syndrome
simvastatin		True	1.58029	Not found	False	[]		peroneal nerve palsy
simvastatin		True	1.48948	Not found	False	[]		sciatic nerve neuropathy
simvastatin		True	1.204068	Not found	False	[]		axonal neuropathy
simvastatin		True	2.075938	Not found	False	[]		brachial plexopathy
simvastatin		True	3.408399	Not found	False	[]		ischaemic neuropathy
simvastatin		True	19.292899	Not found	False	[]		lumbosacral plexus lesion
simvastatin		True	1.151324	Not found	False	[]		neuritis
simvastatin		True	2.516839	Not found	False	[]		neuropathic ulcer
simvastatin		True	2.409237	Not found	False	[]		peripheral sensorimotor neuropathy
simvastatin		True	1.325219	Not found	False	[]		peripheral sensory neuropathy
simvastatin		True	1.249595	Not found	False	[]		simple partial seizures
simvastatin		True	1.292679	Not found	False	[]		convulsive threshold lowered
simvastatin		True	1.010502	Not found	False	[]		partial seizures
simvastatin		True	1.197402	Not found	False	[]		partial seizures with secondary generalisation
simvastatin		True	3.595651	Not found	False	[]		seizure anoxic
simvastatin		True	1.311646	Not found	False	[]		abnormal dreams
simvastatin		True	1.38197	Not found	False	[]		loss of dreaming
simvastatin		True	1.204994	Not found	False	[]		sleep terror
simvastatin		True	1.2432082	Not found	False	[]		initial insomnia
simvastatin		True	1.3680938	Not found	False	[]		middle insomnia
simvastatin		True	6.557328	Not found	False	[]		delayed sleep phase
simvastatin		True	1.2302355	Not found	False	[]		sleep apnoea syndrome
simvastatin		True	1.7972289999999995	Not found	False	[]		breathing-related sleep disorder
simvastatin		True	2.103946	Not found	False	[]		dyssomnia
simvastatin		True	1.1444832	Not found	False	[]		poor quality sleep
simvastatin		True	1.188368	Not found	False	[]		cervical cord compression
simvastatin		True	1.014445	Not found	False	[]		cervical radiculopathy
simvastatin		True	1.422174	Not found	False	[]		lumbar radiculopathy
simvastatin		True	1.7441570000000002	Not found	False	[]		lumbosacral radiculopathy
simvastatin		True	1.076168	Not found	False	[]		cauda equina syndrome
simvastatin		True	8.58579	Not found	False	[]		meningoradiculitis
simvastatin		True	1.953182	Not found	False	[]		radiculopathy
simvastatin		True	1.388475	Not found	False	[]		radicular pain
simvastatin		True	4.387635	Not found	False	[]		spondylitic myelopathy
simvastatin		True	1.0326810000000002	Not found	False	[]		intracranial mass
simvastatin		True	1.709436	Not found	False	[]		cerebrosclerosis
simvastatin		True	1.5066580000000005	Not found	False	[]		sinus pain
simvastatin		True	1.911842	Not found	False	[]		abortion missed
simvastatin		True	3.77526	Not found	False	[]		haemorrhage foetal
simvastatin		True	3.77526	Not found	False	[]		traumatic delivery
simvastatin		True	1.175823	Not found	False	[]		ectopic pregnancy
simvastatin		True	4.387635	Not found	False	[]		breast engorgement
simvastatin		True	1.225409	Not found	False	[]		pregnancy with injectable contraceptive
simvastatin		True	1.130978	Not found	False	[]		grief reaction
simvastatin		True	1.504224	Not found	False	[]		neurosis
simvastatin		True	2.055362	Not found	False	[]		anticipatory anxiety
simvastatin		True	1.0356652	Not found	False	[]		stress
simvastatin		True	1.0378113	Not found	False	[]		fear
simvastatin		True	9.000004	Not found	False	[]		fear of crowded places
simvastatin		True	1.2892709999999998	Not found	False	[]		fear of death
simvastatin		True	1.238544	Not found	False	[]		fear of disease
simvastatin		True	8.58579	Not found	False	[]		hydrophobia
simvastatin		True	2.17863	Not found	False	[]		phagophobia
simvastatin		True	3.223509	Not found	False	[]		social fear
simvastatin		True	1.2085238	Not found	False	[]		anhedonia
simvastatin		True	1.054531	Not found	False	[]		decreased interest
simvastatin		True	1.000075	Not found	False	[]		depressed mood
simvastatin		True	1.02632	Not found	False	[]		delusion of grandeur
simvastatin		True	4.377699	Not found	False	[]		jealous delusion
simvastatin		True	1.378036	Not found	False	[]		flashback
simvastatin		True	1.5066580000000005	Not found	False	[]		confabulation
simvastatin		True	2.66667	Not found	False	[]		loose associations
simvastatin		True	3.843522	Not found	False	[]		poverty of thought content
simvastatin		True	1.367551	Not found	False	[]		cyclothymic disorder
simvastatin		True	3.052493	Not found	False	[]		constricted affect
simvastatin		True	1.0982028	Not found	False	[]		emotional distress
simvastatin		True	3.7288237	Not found	False	[]		frustration tolerance decreased
simvastatin		True	1.1057510000000002	Not found	False	[]		affective disorder
simvastatin		True	1.378036	Not found	False	[]		laziness
simvastatin		True	2.435204	Not found	False	[]		asocial behaviour
simvastatin		True	1.367551	Not found	False	[]		aversion
simvastatin		True	2.491867	Not found	False	[]		disturbance in social behaviour
simvastatin		True	1.38197	Not found	False	[]		inferiority complex
simvastatin		True	2.9387213	Not found	False	[]		social avoidant behaviour
simvastatin		True	18.375917	Not found	False	[]		self esteem decreased
simvastatin		True	21.460648	Not found	False	[]		avoidant personality disorder
simvastatin		True	38.88197	Not found	False	[]		schizotypal personality disorder
simvastatin		True	1.037243	Not found	False	[]		staring
simvastatin		True	5.5988661	Not found	False	[]		psychiatric symptom
simvastatin		True	1.38197	Not found	False	[]		psychological factor affecting medical condition
simvastatin		True	1.051429	Not found	False	[]		mental disorder due to a general medical condition
simvastatin		True	1.077812	Not found	False	[]		tobacco abuse
simvastatin		True	8.58579	Not found	False	[]		delusional disorder, jealous type
simvastatin		True	18.77526	Not found	False	[]		delusional disorder, somatic type
simvastatin		True	1.85451	Not found	False	[]		psychotic disorder due to a general medical condition
simvastatin		True	1.991391	Not found	False	[]		schizophrenia
simvastatin		True	2.17863	Not found	False	[]		psychogenic erectile dysfunction
simvastatin		True	3.77526	Not found	False	[]		hypnopompic hallucination
simvastatin		True	4.852829	Not found	False	[]		illness anxiety disorder
simvastatin		True	2.850721	Not found	False	[]		somatic symptom disorder
simvastatin		True	3.054561	Not found	False	[]		bladder hypertrophy
simvastatin		True	8.58579	Not found	False	[]		bladder malposition acquired
simvastatin		True	1.071383	Not found	False	[]		bladder obstruction
simvastatin		True	3.073003	Not found	False	[]		bladder stenosis
simvastatin		True	1.04948	Not found	False	[]		bladder trabeculation
simvastatin		True	1.591743	Not found	False	[]		contracted bladder
simvastatin		True	1.555148	Not found	False	[]		prostatic obstruction
simvastatin		True	1.555147	Not found	False	[]		focal segmental glomerulosclerosis
simvastatin		True	1.140927	Not found	False	[]		nephrosclerosis
simvastatin		True	1.144897	Not found	False	[]		renal mass
simvastatin		True	1.2860363	Not found	False	[]		acute kidney injury
simvastatin		True	1.0874106	Not found	False	[]		renal failure
simvastatin		True	1.0111888	Not found	False	[]		chronic kidney disease
simvastatin		True	1.0648425	Not found	False	[]		renal impairment
simvastatin		True	1.089305	Not found	False	[]		azotaemia
simvastatin		True	1.510499	Not found	False	[]		hypertensive nephropathy
simvastatin		True	1.197402	Not found	False	[]		glomerular vascular disorder
simvastatin		True	2.346304	Not found	False	[]		nephroangiosclerosis
simvastatin		True	1.142552	Not found	False	[]		renal arteriosclerosis
simvastatin		True	1.061492	Not found	False	[]		renal artery arteriosclerosis
simvastatin		True	8.58579	Not found	False	[]		renal artery dissection
simvastatin		True	1.001382	Not found	False	[]		renal necrosis
simvastatin		True	1.1319007	Not found	False	[]		renal tubular necrosis
simvastatin		True	2.055362	Not found	False	[]		renal vein occlusion
simvastatin		True	4.13398	Not found	False	[]		ureterocele
simvastatin		True	3.77526	Not found	False	[]		urethral fistula
simvastatin		True	1.511771	Not found	False	[]		urethral obstruction
simvastatin		True	2.075938	Not found	False	[]		urethral stenosis
simvastatin		True	1.709436	Not found	False	[]		urethral dilatation
simvastatin		True	1.017257	Not found	False	[]		bladder spasm
simvastatin		True	1.434764	Not found	False	[]		bladder tamponade
simvastatin		True	1.1637538	Not found	False	[]		micturition urgency
simvastatin		True	1.115057	Not found	False	[]		haematuria
simvastatin		True	1.369753	Not found	False	[]		haemoglobinuria
simvastatin		True	4.292899	Not found	False	[]		pneumaturia
simvastatin		True	1.091024	Not found	False	[]		urine odour abnormal
simvastatin		True	1.455302	Not found	False	[]		haemorrhage urinary tract
simvastatin		True	1.145009	Not found	False	[]		nocturia
simvastatin		True	1.31968	Not found	False	[]		prostatism
simvastatin		True	1.135405	Not found	False	[]		renal colic
simvastatin		True	1.001923	Not found	False	[]		calculus bladder
simvastatin		True	2.055362	Not found	False	[]		calculus prostatic
simvastatin		True	1.081625	Not found	False	[]		calculus urethral
simvastatin		True	1.126616	Not found	False	[]		kidney fibrosis
simvastatin		True	8.232459	Not found	False	[]		breast atrophy
simvastatin		True	1.394972	Not found	False	[]		breast calcifications
simvastatin		True	1.1836330000000002	Not found	False	[]		breast induration
simvastatin		True	1.593241	Not found	False	[]		nipple pain
simvastatin		True	8.58579	Not found	False	[]		uterine cervical erosion
simvastatin		True	2.341726	Not found	False	[]		uterine cervix stenosis
simvastatin		True	1.138493	Not found	False	[]		balanoposthitis
simvastatin		True	1.2419	Not found	False	[]		epididymitis
simvastatin		True	1.04948	Not found	False	[]		artificial menopause
simvastatin		True	5.753804	Not found	False	[]		ovarian adhesion
simvastatin		True	1.043068	Not found	False	[]		ovarian enlargement
simvastatin		True	1.025972	Not found	False	[]		ovarian mass
simvastatin		True	1.04948	Not found	False	[]		penile necrosis
simvastatin		True	1.04948	Not found	False	[]		penile vascular disorder
simvastatin		True	5.753804	Not found	False	[]		scrotal mass
simvastatin		True	2.103609	Not found	False	[]		scrotal oedema
simvastatin		True	7.329186	Not found	False	[]		spermatocele
simvastatin		True	1.1441941999999998	Not found	False	[]		benign prostatic hyperplasia
simvastatin		True	1.44049	Not found	False	[]		prostatic mass
simvastatin		True	1.272442	Not found	False	[]		prostatic pain
simvastatin		True	1.350255	Not found	False	[]		prostatomegaly
simvastatin		True	1.479731	Not found	False	[]		perineal pain
simvastatin		True	1.7713180000000002	Not found	False	[]		spontaneous penile erection
simvastatin		True	1.061492	Not found	False	[]		semen discolouration
simvastatin		True	1.38197	Not found	False	[]		testicular hypertrophy
simvastatin		True	8.58579	Not found	False	[]		testicular infarction
simvastatin		True	1.152161	Not found	False	[]		testicular swelling
simvastatin		True	1.52933	Not found	False	[]		endometrial hypertrophy
simvastatin		True	3.77526	Not found	False	[]		uterine fibrosis
simvastatin		True	2.168461	Not found	False	[]		vaginal ulceration
simvastatin		True	1.063348	Not found	False	[]		vulvovaginal discomfort
simvastatin		True	1.131448	Not found	False	[]		vulvovaginal pain
simvastatin		True	1.225409	Not found	False	[]		bronchial fistula
simvastatin		True	2.128964	Not found	False	[]		bronchial wall thickening
simvastatin		True	2.103946	Not found	False	[]		asthma exercise induced
simvastatin		True	1.474086	Not found	False	[]		bronchostenosis
simvastatin		True	1.0532422	Not found	False	[]		chronic obstructive pulmonary disease
simvastatin		True	9.183509	Not found	False	[]		reversible airways obstruction
simvastatin		True	2.466054	Not found	False	[]		alveolitis
simvastatin		True	1.425656	Not found	False	[]		pulmonary granuloma
simvastatin		True	1.5066580000000005	Not found	False	[]		alveolar proteinosis
simvastatin		True	1.1833526	Not found	False	[]		atelectasis
simvastatin		True	1.043068	Not found	False	[]		bronchopulmonary disease
simvastatin		True	1.0657476	Not found	False	[]		emphysema
simvastatin		True	2.794711	Not found	False	[]		idiopathic pulmonary fibrosis
simvastatin		True	1.067705	Not found	False	[]		lung infiltration
simvastatin		True	1.669457	Not found	False	[]		cystic lung disease
simvastatin		True	1.911271	Not found	False	[]		pulmonary calcification
simvastatin		True	1.002173	Not found	False	[]		pulmonary cavitation
simvastatin		True	1.4842711	Not found	False	[]		pulmonary fibrosis
simvastatin		True	1.0631579999999998	Not found	False	[]		restrictive pulmonary disease
simvastatin		True	1.7972289999999995	Not found	False	[]		bronchopleural fistula
simvastatin		True	1.91359	Not found	False	[]		pleural calcification
simvastatin		True	1.21407	Not found	False	[]		pleural disorder
simvastatin		True	1.374541	Not found	False	[]		pleural fibrosis
simvastatin		True	9.000004	Not found	False	[]		pleural fistula
simvastatin		True	1.126691	Not found	False	[]		pleurisy
simvastatin		True	3.625846	Not found	False	[]		chylothorax
simvastatin		True	2.162913	Not found	False	[]		pneumothorax
simvastatin		True	1.356076	Not found	False	[]		haemothorax
simvastatin		True	2.17863	Not found	False	[]		pneumothorax spontaneous
simvastatin		True	1.38197	Not found	False	[]		pulmonary arteriopathy
simvastatin		True	1.992683	Not found	False	[]		pulmonary artery dilatation
simvastatin		True	1.71133	Not found	False	[]		pulmonary vascular disorder
simvastatin		True	3.052493	Not found	False	[]		pulmonary veno-occlusive disease
simvastatin		True	2.534535	Not found	False	[]		respiratory gas exchange disorder
simvastatin		True	1.0258065	Not found	False	[]		cough
simvastatin		True	3.595651	Not found	False	[]		cough decreased
simvastatin		True	1.062213	Not found	False	[]		increased viscosity of bronchial secretion
simvastatin		True	2.055362	Not found	False	[]		pulmonary haematoma
simvastatin		True	1.225409	Not found	False	[]		use of accessory respiratory muscles
simvastatin		True	1.1179185	Not found	False	[]		pulmonary mass
simvastatin		True	1.369753	Not found	False	[]		respiratory tract haemorrhage
simvastatin		True	2.17863	Not found	False	[]		nasopharyngeal reflux
simvastatin		True	1.03034	Not found	False	[]		snoring
simvastatin		True	1.915755	Not found	False	[]		throat lesion
simvastatin		True	1.193449	Not found	False	[]		diaphragmatic disorder
simvastatin		True	4.13398	Not found	False	[]		pulmonary hilar enlargement
simvastatin		True	1.356076	Not found	False	[]		pulmonary hilum mass
simvastatin		True	1.225409	Not found	False	[]		laryngeal inflammation
simvastatin		True	9.000004	Not found	False	[]		laryngeal leukoplakia
simvastatin		True	3.163345	Not found	False	[]		laryngeal mass
simvastatin		True	1.592046	Not found	False	[]		epiglottic oedema
simvastatin		True	1.38197	Not found	False	[]		nasal cavity mass
simvastatin		True	1.367551	Not found	False	[]		nasal odour
simvastatin		True	1.795637	Not found	False	[]		nasal septum deviation
simvastatin		True	1.38197	Not found	False	[]		nasal septum ulceration
simvastatin		True	2.66667	Not found	False	[]		nasal turbinate abnormality
simvastatin		True	1.511979	Not found	False	[]		nasal ulcer
simvastatin		True	2.341726	Not found	False	[]		paranasal sinus mucosal hypertrophy
simvastatin		True	8.58579	Not found	False	[]		pharyngeal necrosis
simvastatin		True	9.292899	Not found	False	[]		tracheal pain
simvastatin		True	1.58905	Not found	False	[]		lichenoid keratosis
simvastatin		True	8.58579	Not found	False	[]		punctate keratosis
simvastatin		True	1.040101	Not found	False	[]		skin wrinkling
simvastatin		True	1.287219	Not found	False	[]		skin hypertrophy
simvastatin		True	1.327798	Not found	False	[]		actinic keratosis
simvastatin		True	2.762728	Not found	False	[]		pseudoporphyria
simvastatin		True	4.997795	Not found	False	[]		actinic elastosis
simvastatin		True	8.58579	Not found	False	[]		cutaneous contour deformity
simvastatin		True	4.13398	Not found	False	[]		koebner phenomenon
simvastatin		True	1.005945	Not found	False	[]		pain of skin
simvastatin		True	2.91796	Not found	False	[]		parakeratosis
simvastatin		True	1.205222	Not found	False	[]		skin fibrosis
simvastatin		True	1.44728	Not found	False	[]		skin fissures
simvastatin		True	1.487911	Not found	False	[]		skin induration
simvastatin		True	1.184286	Not found	False	[]		skin plaque
simvastatin		True	1.739269	Not found	False	[]		skin tightness
simvastatin		True	1.485097	Not found	False	[]		skin warm
simvastatin		True	1.0066944	Not found	False	[]		swelling face
simvastatin		True	1.452286	Not found	False	[]		eczema asteatotic
simvastatin		True	1.3940959999999998	Not found	False	[]		eczema nummular
simvastatin		True	1.084507	Not found	False	[]		seborrhoeic dermatitis
simvastatin		True	1.4926353	Not found	False	[]		generalised erythema
simvastatin		True	1.0956448	Not found	False	[]		rash erythematous
simvastatin		True	1.919375	Not found	False	[]		exfoliative rash
simvastatin		True	1.1040521	Not found	False	[]		rash papular
simvastatin		True	1.2206295	Not found	False	[]		pruritus generalised
simvastatin		True	1.106255	Not found	False	[]		erythrodermic psoriasis
simvastatin		True	2.6118240000000004	Not found	False	[]		guttate psoriasis
simvastatin		True	1.1761077999999998	Not found	False	[]		psoriasis
simvastatin		True	1.248656	Not found	False	[]		pustular psoriasis
simvastatin		True	1.0091473	Not found	False	[]		rash generalised
simvastatin		True	1.1068936	Not found	False	[]		rash macular
simvastatin		True	1.253647	Not found	False	[]		decubitus ulcer
simvastatin		True	1.30113	Not found	False	[]		skin depigmentation
simvastatin		True	1.088203	Not found	False	[]		skin mass
simvastatin		True	1.03526	Not found	False	[]		skin ulcer haemorrhage
simvastatin		True	1.0350320000000002	Not found	False	[]		dermatitis acneiform
simvastatin		True	1.337596	Not found	False	[]		alopecia areata
simvastatin		True	2.266505	Not found	False	[]		alopecia totalis
simvastatin		True	1.527339	Not found	False	[]		miliaria
simvastatin		True	1.854789	Not found	False	[]		milia
simvastatin		True	1.475484	Not found	False	[]		ingrowing nail
simvastatin		True	1.081625	Not found	False	[]		nail bed bleeding
simvastatin		True	2.055362	Not found	False	[]		nail discomfort
simvastatin		True	1.475441	Not found	False	[]		nail dystrophy
simvastatin		True	1.452286	Not found	False	[]		nail hypertrophy
simvastatin		True	1.071568	Not found	False	[]		hair texture abnormal
simvastatin		True	1.321252	Not found	False	[]		piloerection
simvastatin		True	1.85451	Not found	False	[]		sebaceous gland disorder
simvastatin		True	2.17863	Not found	False	[]		haemorrhage subepidermal
simvastatin		True	2.103946	Not found	False	[]		vascular skin disorder
simvastatin		True	2.127334	Not found	False	[]		lividity
simvastatin		True	2.0863430000000003	Not found	False	[]		spider naevus
simvastatin		True	2.17863	Not found	False	[]		splenorenal shunt
simvastatin		True	1.300215	Not found	False	[]		artery dissection
simvastatin		True	2.17863	Not found	False	[]		venous aneurysm
simvastatin		True	1.6078348	Not found	False	[]		aortic aneurysm
simvastatin		True	1.191209	Not found	False	[]		aortic dissection
simvastatin		True	1.114052	Not found	False	[]		aortic arteriosclerosis
simvastatin		True	1.3597736	Not found	False	[]		aortic stenosis
simvastatin		True	1.4182013999999998	Not found	False	[]		arterial occlusive disease
simvastatin		True	18.77526	Not found	False	[]		arteriosclerosis moenckeberg-type
simvastatin		True	1.1417917	Not found	False	[]		infarction
simvastatin		True	1.2188556000000002	Not found	False	[]		ischaemia
simvastatin		True	1.38197	Not found	False	[]		necrosis of artery
simvastatin		True	3.595651	Not found	False	[]		phlebosclerosis
simvastatin		True	1.081625	Not found	False	[]		steal syndrome
simvastatin		True	1.626059	Not found	False	[]		vascular insufficiency
simvastatin		True	1.337596	Not found	False	[]		vascular stenosis
simvastatin		True	1.626548	Not found	False	[]		venous occlusion
simvastatin		True	1.634506	Not found	False	[]		peripheral artery stenosis
simvastatin		True	1.26044	Not found	False	[]		extremity necrosis
simvastatin		True	1.131386	Not found	False	[]		peripheral artery occlusion
simvastatin		True	1.272136	Not found	False	[]		iliac artery occlusion
simvastatin		True	1.398795	Not found	False	[]		intermittent claudication
simvastatin		True	1.3404120000000002	Not found	False	[]		peripheral arterial occlusive disease
simvastatin		True	1.620483	Not found	False	[]		subclavian artery stenosis
simvastatin		True	2.505156	Not found	False	[]		aortic embolus
simvastatin		True	3.668571	Not found	False	[]		femoral artery embolism
simvastatin		True	1.85451	Not found	False	[]		iliac artery embolism
simvastatin		True	8.58579	Not found	False	[]		paget-schroetter syndrome
simvastatin		True	1.471576	Not found	False	[]		arterial disorder
simvastatin		True	2.055362	Not found	False	[]		endothelial dysfunction
simvastatin		True	1.0121289999999998	Not found	False	[]		haemodynamic instability
simvastatin		True	1.135144	Not found	False	[]		vascular calcification
simvastatin		True	2.372392	Not found	False	[]		vein discolouration
simvastatin		True	1.519013	Not found	False	[]		vascular pain
simvastatin		True	1.326995	Not found	False	[]		aortic dilatation
simvastatin		True	1.122546	Not found	False	[]		aortic disorder
simvastatin		True	1.570425	Not found	False	[]		accelerated hypertension
simvastatin		True	1.0204920000000002	Not found	False	[]		essential hypertension
simvastatin		True	1.225409	Not found	False	[]		paradoxical pressor response
simvastatin		True	1.142871	Not found	False	[]		arteritis
simvastatin		True	2.516839	Not found	False	[]		thromboangiitis obliterans
simvastatin		True	18.77526	Not found	False	[]		periphlebitis
simvastatin		True	1.245854	Not found	False	[]		phlebitis deep
simvastatin		True	1.667184	Not found	False	[]		varicophlebitis
simvastatin		True	1.082449	Not found	False	[]		varicose vein
simvastatin		True	5.753804	Not found	False	[]		arteriovenous fistula
simvastatin		True	2.055362	Not found	False	[]		henoch-schonlein purpura nephritis
simvastatin		True	1.680484	Not found	False	[]		bone marrow reticulin fibrosis
simvastatin		True	6.557328	Not found	False	[]		langerhans' cell histiocytosis
simvastatin		True	8.58579	Not found	False	[]		delayed haemolytic transfusion reaction
simvastatin		True	1.322892	Not found	False	[]		pulseless electrical activity
simvastatin		True	8.58579	Not found	False	[]		intrapericardial thrombosis
simvastatin		True	3.634388	Not found	False	[]		huntington's disease
simvastatin		True	1.38197	Not found	False	[]		hyperglycaemic seizure
simvastatin		True	1.709436	Not found	False	[]		neuroendocrine carcinoma metastatic
simvastatin		True	1.050262	Not found	False	[]		cystoid macular oedema
simvastatin		True	2.17863	Not found	False	[]		parinaud syndrome
simvastatin		True	8.58579	Not found	False	[]		infectious thyroiditis
simvastatin		True	1.85451	Not found	False	[]		ocular ischaemic syndrome
simvastatin		True	1.987448	Not found	False	[]		gastrointestinal tract irritation
simvastatin		True	2.078559	Not found	False	[]		macular fibrosis
simvastatin		True	2.055362	Not found	False	[]		macular pigmentation
simvastatin		True	2.17863	Not found	False	[]		retinal fibrosis
simvastatin		True	1.510111	Not found	False	[]		intraductal papillary mucinous neoplasm
simvastatin		True	1.38197	Not found	False	[]		mesenteric haemorrhage
simvastatin		True	2.17863	Not found	False	[]		gastrointestinal bacterial overgrowth
simvastatin		True	2.17863	Not found	False	[]		fructose intolerance
simvastatin		True	3.77526	Not found	False	[]		mesenteric neoplasm
simvastatin		True	1.38197	Not found	False	[]		retroperitoneal mass
simvastatin		True	1.38197	Not found	False	[]		infusion site discomfort
simvastatin		True	18.77526	Not found	False	[]		reaction to colouring
simvastatin		True	9.000004	Not found	False	[]		parkinsonism hyperpyrexia syndrome
simvastatin		True	7.727807	Not found	False	[]		chronic hepatitis c
simvastatin		True	1.709436	Not found	False	[]		allergic hepatitis
simvastatin		True	1.153547	Not found	False	[]		non-alcoholic steatohepatitis
simvastatin		True	1.142552	Not found	False	[]		skin sensitisation
simvastatin		True	1.043068	Not found	False	[]		granulomatosis with polyangiitis
simvastatin		True	2.184103	Not found	False	[]		immune reconstitution inflammatory syndrome
simvastatin		True	1.139662	Not found	False	[]		infectious pleural effusion
simvastatin		True	1.38197	Not found	False	[]		viral sepsis
simvastatin		True	2.075938	Not found	False	[]		infected dermal cyst
simvastatin		True	1.043068	Not found	False	[]		streptococcal urinary tract infection
simvastatin		True	1.38197	Not found	False	[]		infected fistula
simvastatin		True	1.38197	Not found	False	[]		multiple use of single-use product
simvastatin		True	1.225409	Not found	False	[]		intercepted product prescribing error
simvastatin		True	3.77526	Not found	False	[]		sinonasal papilloma
simvastatin		True	3.516963	Not found	False	[]		wound haematoma
simvastatin		True	3.073003	Not found	False	[]		traumatic renal injury
simvastatin		True	3.77526	Not found	False	[]		postoperative respiratory failure
simvastatin		True	6.736243	Not found	False	[]		pulmonary oil microembolism
simvastatin		True	1.420519	Not found	False	[]		second primary malignancy
simvastatin		True	8.58579	Not found	False	[]		inferior vena cava syndrome
simvastatin		True	2.075938	Not found	False	[]		tumour rupture
simvastatin		True	11.394477	Not found	False	[]		painful ejaculation
simvastatin		True	1.245854	Not found	False	[]		psychogenic seizure
simvastatin		True	2.852041	Not found	False	[]		bladder dysfunction
simvastatin		True	1.555148	Not found	False	[]		loss of bladder sensation
simvastatin		True	5.753804	Not found	False	[]		ovarian cancer stage iii
simvastatin		True	5.753804	Not found	False	[]		ovarian cancer stage iv
simvastatin		True	3.77526	Not found	False	[]		chronic papillomatous dermatitis
simvastatin		True	4.150947	Not found	False	[]		transient global amnesia
simvastatin		True	1.38197	Not found	False	[]		peripheral nerve paresis
simvastatin		True	1.371478	Not found	False	[]		papule
simvastatin		True	1.555148	Not found	False	[]		bone decalcification
simvastatin		True	22.643241	Not found	False	[]		hand-eye coordination impaired
simvastatin		True	2.341726	Not found	False	[]		decreased eye contact
simvastatin		True	1.709436	Not found	False	[]		nail ridging
simvastatin		True	3.77526	Not found	False	[]		hypocalcaemic seizure
simvastatin		True	1.180154	Not found	False	[]		slow speech
simvastatin		True	8.58579	Not found	False	[]		idiopathic generalised epilepsy
simvastatin		True	1.174186	Not found	False	[]		vertebral foraminal stenosis
simvastatin		True	6.959946	Not found	False	[]		respiratory muscle weakness
simvastatin		True	2.443392	Not found	False	[]		facial asymmetry
simvastatin		True	2.055362	Not found	False	[]		plantar fascial fibromatosis
simvastatin		True	1.78352	Not found	False	[]		rheumatic disorder
simvastatin		True	1.138493	Not found	False	[]		metastases to pelvis
simvastatin		True	1.100774	Not found	False	[]		psychological trauma
simvastatin		True	1.44049	Not found	False	[]		subclavian artery occlusion
simvastatin		True	1.161325	Not found	False	[]		peripheral artery thrombosis
simvastatin		True	3.797769	Not found	False	[]		subretinal fluid
simvastatin		True	2.17863	Not found	False	[]		drug-induced liver injury
simvastatin		True	1.04948	Not found	False	[]		abdominal lymphadenopathy
simvastatin		True	1.552796	Not found	False	[]		plasma cell myeloma recurrent
simvastatin		True	1.138493	Not found	False	[]		follicular thyroid cancer
simvastatin		True	2.516839	Not found	False	[]		huerthle cell carcinoma
simvastatin		True	1.709436	Not found	False	[]		corneal irritation
simvastatin		True	2.17863	Not found	False	[]		application site acne
simvastatin		True	8.58579	Not found	False	[]		catheter site bruise
simvastatin		True	2.816941	Not found	False	[]		rectal adenocarcinoma
simvastatin		True	4.13398	Not found	False	[]		colorectal adenocarcinoma
simvastatin		True	1.04948	Not found	False	[]		oropharyngeal cancer
simvastatin		True	1.300215	Not found	False	[]		squamous cell carcinoma of the tongue
simvastatin		True	1.38197	Not found	False	[]		intraductal papillary-mucinous carcinoma of pancreas
simvastatin		True	9.292899	Not found	False	[]		exposure via body fluid
simvastatin		True	2.516839	Not found	False	[]		device use error
simvastatin		True	1.0067050000000002	Not found	False	[]		clostridium difficile infection
simvastatin		True	1.181524	Not found	False	[]		bone contusion
simvastatin		True	8.58579	Not found	False	[]		penile contusion
simvastatin		True	1.38787	Not found	False	[]		prescribed underdose
simvastatin		True	8.58579	Not found	False	[]		post procedural persistent drain fluid
simvastatin		True	2.17863	Not found	False	[]		squamous cell carcinoma of head and neck
simvastatin		True	8.58579	Not found	False	[]		squamous cell carcinoma of the vulva
simvastatin		True	4.13398	Not found	False	[]		penile cancer
simvastatin		True	3.77526	Not found	False	[]		squamous cell carcinoma of the hypopharynx
simvastatin		True	1.85451	Not found	False	[]		alveolar lung disease
simvastatin		True	8.58579	Not found	False	[]		brain stem haematoma
simvastatin		True	3.06781	Not found	False	[]		dyshidrotic eczema
simvastatin		True	2.075938	Not found	False	[]		protein deficiency
simvastatin		True	1.475501	Not found	False	[]		bone cancer
simvastatin		True	1.225409	Not found	False	[]		invasive lobular breast carcinoma
simvastatin		True	3.77526	Not found	False	[]		tubular breast carcinoma
simvastatin		True	9.367551	Not found	False	[]		spinal subdural haematoma
simvastatin		True	9.000004	Not found	False	[]		herpes simplex pneumonia
simvastatin		True	1.38197	Not found	False	[]		expired device used
simvastatin		True	1.38197	Not found	False	[]		myeloma cast nephropathy
simvastatin		True	1.38197	Not found	False	[]		lack of injection site rotation
simvastatin		True	1.709436	Not found	False	[]		pneumocystis jirovecii infection
simvastatin		True	2.17863	Not found	False	[]		procedural intestinal perforation
simvastatin		True	8.58579	Not found	False	[]		hyperglycaemic hyperosmolar nonketotic syndrome
simvastatin		True	3.163345	Not found	False	[]		injection site hypoaesthesia
simvastatin		True	6.681795	Not found	False	[]		tendon discomfort
simvastatin		True	1.777305	Not found	False	[]		transplant dysfunction
simvastatin		True	1.053754	Not found	False	[]		peripheral venous disease
simvastatin		True	1.44049	Not found	False	[]		portal fibrosis
simvastatin		True	3.163345	Not found	False	[]		dry age-related macular degeneration
simvastatin		True	3.77526	Not found	False	[]		abdominal hernia perforation
simvastatin		True	9.183509	Not found	False	[]		necrotising myositis
simvastatin		True	3.163345	Not found	False	[]		traumatic haemothorax
sulfur		True	5.755969					iron deficiency anaemia
sulfur		True	2.18034					ecchymosis
sulfur		True	18.77687					hypercoagulation
sulfur		True	8.58719					blood disorder
sulfur		True	7.909801					lymphadenopathy
sulfur		True	5.755969					lymphoedema
sulfur		True	2.51926					leukocytosis
sulfur		True	3.77687					supraventricular extrasystoles
sulfur		True	3.165708					ventricular fibrillation
sulfur		True	1.384932					dizziness
sulfur		True	3.208446					palpitations
sulfur		True	1.227962					coronary artery disease
sulfur		True	1.38374					myocardial ischaemia
sulfur		True	2.057828					cardiomyopathy
sulfur		True	8.58719					congestive cardiomyopathy
sulfur		True	3.77687					left ventricular hypertrophy
sulfur		True	1.38374					peripheral swelling
sulfur		True	2.51926					ear infection
sulfur		True	3.77687					hirsutism
sulfur		True	3.77687					polydipsia
sulfur		True	1.38374					hyperparathyroidism
sulfur		True	2.18034					goitre
sulfur		True	3.846816					dry eye
sulfur		True	2.51926					eye disorder
sulfur		True	36.940795					eye swelling
sulfur		True	14.089299					eye haemorrhage
sulfur		True	3.165708					conjunctivitis
sulfur		True	3.77687					eyelid oedema
sulfur		True	18.77687					eye discharge
sulfur		True	3.77687					eye infection
sulfur		True	2.18034					eye irritation
sulfur		True	2.18034					eye pruritus
sulfur		True	4.136262					ocular hyperaemia
sulfur		True	3.77687					episcleritis
sulfur		True	3.77687					eyelid ptosis
sulfur		True	34.200688					photophobia
sulfur		True	4.295697					blindness
sulfur		True	18.77687					night blindness
sulfur		True	3.77687					photopsia
sulfur		True	8.58719					abdominal strangulated hernia
sulfur		True	1.443019					hiatus hernia
sulfur		True	8.58719					anal fissure
sulfur		True	3.77687					tooth abscess
sulfur		True	2.18034					gingival pain
sulfur		True	1.443019					gastric disorder
sulfur		True	10.768176					gastrointestinal disorder
sulfur		True	9.00198					gastric haemorrhage
sulfur		True	11.397746					intestinal haemorrhage
sulfur		True	1.67304					rectal haemorrhage
sulfur		True	8.58719					rectal abscess
sulfur		True	2.18034					gastroenteritis viral
sulfur		True	8.58719					helicobacter gastritis
sulfur		True	3.77687					appendicitis
sulfur		True	18.77687					clostridium colitis
sulfur		True	6.812347					colitis
sulfur		True	7.063551					colitis ulcerative
sulfur		True	8.58719					pyoderma gangrenosum
sulfur		True	1.670274					gastritis
sulfur		True	3.447919					crohn's disease
sulfur		True	8.58719					enteritis
sulfur		True	10.56762					inflammatory bowel disease
sulfur		True	14.357575					oesophagitis
sulfur		True	18.77687					proctitis
sulfur		True	18.77687					proctitis ulcerative
sulfur		True	8.58719					bowel movement irregularity
sulfur		True	9.469192					irritable bowel syndrome
sulfur		True	8.58719					epigastric discomfort
sulfur		True	2.51926					eructation
sulfur		True	1.443019					flatulence
sulfur		True	1.38374					abdominal pain lower
sulfur		True	1.399276					abdominal pain upper
sulfur		True	9.00198					bruxism
sulfur		True	18.77687					hyperphagia
sulfur		True	3.77687					mastication disorder
sulfur		True	14.089299					ileus
sulfur		True	9.295697					intestinal obstruction
sulfur		True	3.598517					duodenal ulcer
sulfur		True	8.58719					gastric ulcer haemorrhage
sulfur		True	8.58719					peptic ulcer
sulfur		True	3.075925					haemorrhoids
sulfur		True	3.77687					pancreatic carcinoma
sulfur		True	18.77687					cheilitis
sulfur		True	6.143390999999999					lip swelling
sulfur		True	8.58719					mouth haemorrhage
sulfur		True	5.755969					pharyngitis
sulfur		True	1.38374					paraesthesia oral
sulfur		True	1.857575					oropharyngeal pain
sulfur		True	8.58719					gingival swelling
sulfur		True	5.755969					oedema mouth
sulfur		True	4.390867					aphthous ulcer
sulfur		True	1.38374					mouth ulceration
sulfur		True	4.617844					dry mouth
sulfur		True	8.58719					dry throat
sulfur		True	3.77687					lip dry
sulfur		True	1.38374					salivary hypersecretion
sulfur		True	18.77687					glossodynia
sulfur		True	5.001345					swollen tongue
sulfur		True	8.58719					application site burn
sulfur		True	8.58719					application site erosion
sulfur		True	12.572132					application site erythema
sulfur		True	18.77687					application site exfoliation
sulfur		True	18.77687					application site pain
sulfur		True	2.18034					application site pruritus
sulfur		True	8.58719					application site urticaria
sulfur		True	8.58719					injection site discolouration
sulfur		True	1.0520519999999998					injection site haemorrhage
sulfur		True	1.711937					injection site pruritus
sulfur		True	18.77687					injection site rash
sulfur		True	9.00198					neuroleptic malignant syndrome
sulfur		True	1.135621					pyrexia
sulfur		True	1.5108480000000002					malaise
sulfur		True	1.479571					feeling abnormal
sulfur		True	1.227962					feeling cold
sulfur		True	8.58719					sensation of blood flow
sulfur		True	8.58719					sense of oppression
sulfur		True	5.001345					gait inability
sulfur		True	2.425898					gait disturbance
sulfur		True	8.58719					apparent death
sulfur		True	1.361265					condition aggravated
sulfur		True	2.51926					ill-defined disorder
sulfur		True	2.752454					influenza like illness
sulfur		True	3.228319					swelling
sulfur		True	2.057828					pallor
sulfur		True	8.58719					secretion discharge
sulfur		True	1.588825					pain
sulfur		True	9.00198					cyst
sulfur		True	1.362854					cholecystitis chronic
sulfur		True	6.738832					biliary dyskinesia
sulfur		True	1.443019					gallbladder disorder
sulfur		True	3.77687					hepatic cyst
sulfur		True	2.18034					hepatomegaly
sulfur		True	8.58719					autoimmune hepatitis
sulfur		True	3.77687					dermatitis allergic
sulfur		True	4.859680999999999					hypersensitivity
sulfur		True	8.58719					skin reaction
sulfur		True	5.272417					stevens-johnson syndrome
sulfur		True	9.00198					dermatitis contact
sulfur		True	1.38374					drug eruption
sulfur		True	5.82224					drug hypersensitivity
sulfur		True	4.136262					toxic epidermal necrolysis
sulfur		True	2.669638					anaphylactic reaction
sulfur		True	6.505622					urticaria
sulfur		True	8.58719					autoimmune disorder
sulfur		True	2.18034					transplant rejection
sulfur		True	18.77687					vasculitis
sulfur		True	3.77687					hypogammaglobulinaemia
sulfur		True	3.77687					folliculitis
sulfur		True	3.77687					wound infection staphylococcal
sulfur		True	10.768176					fungal infection
sulfur		True	5.755969					meningitis aseptic
sulfur		True	3.77687					vaginal infection
sulfur		True	2.51926					abscess
sulfur		True	1.38374					localised infection
sulfur		True	2.18034					purulence
sulfur		True	8.58719					atypical pneumonia
sulfur		True	9.00198					furuncle
sulfur		True	1.38374					skin infection
sulfur		True	2.820778					nasopharyngitis
sulfur		True	8.58719					kidney infection
sulfur		True	3.77687					pathological fracture
sulfur		True	8.58719					stress fracture
sulfur		True	1.38374					femur fracture
sulfur		True	3.77687					vascular injury
sulfur		True	1.38374					muscle injury
sulfur		True	3.77687					muscle strain
sulfur		True	2.18034					tendon rupture
sulfur		True	8.58719					skin abrasion
sulfur		True	1.640311					injury
sulfur		True	3.075925					road traffic accident
sulfur		True	4.136262					back injury
sulfur		True	3.926224					blister
sulfur		True	8.58719					scratch
sulfur		True	1.38374					thermal burn
sulfur		True	2.18034					product administered at inappropriate site
sulfur		True	1.0520519999999998					inappropriate schedule of product administration
sulfur		True	1.77529					overdose
sulfur		True	3.77687					extra dose administered
sulfur		True	1.0520519999999998					decreased appetite
sulfur		True	3.165708					malnutrition
sulfur		True	8.58719					low turnover osteopathy
sulfur		True	1.0462410000000002					hyponatraemia
sulfur		True	68.93281					food intolerance
sulfur		True	2.18034					gout
sulfur		True	1.38374					vitamin b12 deficiency
sulfur		True	8.58719					spinal disorder
sulfur		True	1.443019					arthropathy
sulfur		True	1.109864					arthralgia
sulfur		True	1.711937					fibromyalgia
sulfur		True	1.547805					myalgia
sulfur		True	9.469192					muscle twitching
sulfur		True	2.18034					foot deformity
sulfur		True	1.0520519999999998					limb discomfort
sulfur		True	8.58719					musculoskeletal pain
sulfur		True	4.877576					musculoskeletal stiffness
sulfur		True	22.646107					discomfort
sulfur		True	3.77687					fistula
sulfur		True	68.93281					tendon pain
sulfur		True	8.58719					fibroadenoma of breast
sulfur		True	8.58719					adenoma benign
sulfur		True	1.38374					ovarian cyst
sulfur		True	8.58719					basal cell carcinoma
sulfur		True	8.58719					carotid artery occlusion
sulfur		True	3.77687					intracranial venous sinus thrombosis
sulfur		True	8.58719					transverse sinus thrombosis
sulfur		True	8.58719					facial paralysis
sulfur		True	2.18034					anosmia
sulfur		True	1.535618					headache
sulfur		True	1.362854					migraine
sulfur		True	2.18034					hydrocephalus
sulfur		True	4.281772999999999					memory impairment
sulfur		True	3.165708					cognitive disorder
sulfur		True	2.18034					movement disorder
sulfur		True	8.58719					psychomotor hyperactivity
sulfur		True	3.77687					hemiplegia
sulfur		True	8.58719					parkinsonism
sulfur		True	2.057828					dysstasia
sulfur		True	3.058737					disorientation
sulfur		True	2.18034					head discomfort
sulfur		True	3.77687					neurological symptom
sulfur		True	3.926224					burning sensation
sulfur		True	3.284596					paraesthesia
sulfur		True	7.277769					skin burning sensation
sulfur		True	1.659349					hypoaesthesia
sulfur		True	2.18034					sensory disturbance
sulfur		True	3.77687					logorrhoea
sulfur		True	8.58719					petit mal epilepsy
sulfur		True	1.984025					insomnia
sulfur		True	3.77687					hypertonic bladder
sulfur		True	2.18034					abortion spontaneous
sulfur		True	8.58719					anxiety disorder
sulfur		True	1.989446					anxiety
sulfur		True	4.125857					stress
sulfur		True	8.58719					fear of death
sulfur		True	8.58719					obsessive-compulsive disorder
sulfur		True	1.38374					post-traumatic stress disorder
sulfur		True	3.77687					attention deficit/hyperactivity disorder
sulfur		True	2.098897					depression
sulfur		True	2.759417					anhedonia
sulfur		True	3.77687					delusion
sulfur		True	1.227962					hallucination
sulfur		True	3.165708					bipolar disorder
sulfur		True	1.187737					emotional distress
sulfur		True	3.77687					apathy
sulfur		True	8.58719					hyperventilation
sulfur		True	4.136262					throat tightness
sulfur		True	1.670274					mental disorder
sulfur		True	1.558749					mental status changes
sulfur		True	2.18034					erectile dysfunction
sulfur		True	8.58719					sexual dysfunction
sulfur		True	1.227962					sleep disorder
sulfur		True	3.77687					self-injurious ideation
sulfur		True	3.77687					glomerulosclerosis
sulfur		True	8.58719					kidney fibrosis
sulfur		True	2.51926					dysuria
sulfur		True	2.057828					pollakiuria
sulfur		True	3.77687					vaginal haemorrhage
sulfur		True	2.18034					bronchitis chronic
sulfur		True	8.58719					organising pneumonia
sulfur		True	3.39564					pulmonary embolism
sulfur		True	3.77687					pulmonary thrombosis
sulfur		True	8.58719					apnoea
sulfur		True	9.00198					hypoventilation
sulfur		True	1.38374					tachypnoea
sulfur		True	1.443019					hypoxia
sulfur		True	5.272417					respiratory disorder
sulfur		True	3.77687					respiratory tract congestion
sulfur		True	7.332135					pharyngeal oedema
sulfur		True	7.284031					dry skin
sulfur		True	2.18034					pain of skin
sulfur		True	3.075925					skin discolouration
sulfur		True	19.295697					skin disorder
sulfur		True	8.58719					skin odour abnormal
sulfur		True	18.77687					skin swelling
sulfur		True	20.394997					swelling face
sulfur		True	3.075925					eczema
sulfur		True	9.295697					skin irritation
sulfur		True	6.509002					erythema
sulfur		True	3.77687					generalised erythema
sulfur		True	2.344732					rash erythematous
sulfur		True	7.123335					skin exfoliation
sulfur		True	9.00198					photosensitivity reaction
sulfur		True	3.393263					pruritus
sulfur		True	1.443019					rash pruritic
sulfur		True	1.670274					psoriasis
sulfur		True	2.18034					pustular psoriasis
sulfur		True	2.598726					rash
sulfur		True	2.078976					rash generalised
sulfur		True	11.832135					rash macular
sulfur		True	2.51926					rash maculo-papular
sulfur		True	8.58719					dandruff
sulfur		True	3.77687					skin hyperpigmentation
sulfur		True	8.58719					skin hypopigmentation
sulfur		True	10.914888					acne
sulfur		True	9.00198					dermatitis acneiform
sulfur		True	2.271166					alopecia
sulfur		True	8.58719					ingrowing nail
sulfur		True	5.755969					rosacea
sulfur		True	3.77687					blood pressure fluctuation
sulfur		True	3.77687					embolism
sulfur		True	9.00198					jugular vein thrombosis
sulfur		True	5.755969					thrombophlebitis superficial
sulfur		True	8.58719					peripheral vascular disorder
strontium chloride		True	8.59694					hypercalcaemia
strontium chloride		True	8.59694					toothache
strontium chloride		True	1.39611					constipation
strontium chloride		True	1.39611					gastrooesophageal reflux disease
strontium chloride		True	3.088886					nausea
strontium chloride		True	4.532484					vomiting
strontium chloride		True	1.460851					death
strontium chloride		True	18.78815					lethargy
strontium chloride		True	2.075201					gait disturbance
strontium chloride		True	2.19232					condition aggravated
strontium chloride		True	8.59694					disease progression
strontium chloride		True	3.78815					mobility decreased
strontium chloride		True	15.958248					asthma
strontium chloride		True	1.39611					hypersensitivity
strontium chloride		True	3.78815					angioedema
strontium chloride		True	8.59694					femur fracture
strontium chloride		True	1.729564					fall
strontium chloride		True	8.59694					product administration error
strontium chloride		True	5.771179					overdose
strontium chloride		True	8.59694					metabolic acidosis
strontium chloride		True	1.39611					hyponatraemia
strontium chloride		True	18.78815					pain in jaw
strontium chloride		True	8.59694					joint stiffness
strontium chloride		True	1.39611					myalgia
strontium chloride		True	18.78815					metastases to bone
strontium chloride		True	8.59694					metastases to meninges
strontium chloride		True	2.19232					malignant neoplasm progression
strontium chloride		True	18.78815					mental impairment
strontium chloride		True	2.075201					confusional state
strontium chloride		True	2.19232					somnolence
strontium chloride		True	8.59694					disorientation
strontium chloride		True	3.78815					dysphonia
strontium chloride		True	5.771179					anxiety
strontium chloride		True	2.19232					depression
strontium chloride		True	2.19232					aggression
strontium chloride		True	3.78815					acute kidney injury
strontium chloride		True	1.39611					pulmonary embolism
strontium chloride		True	1.39611					respiratory arrest
strontium chloride		True	8.59694					skin ulcer
strontium chloride		True	3.78815					deep vein thrombosis
ethambutol		True	1.519435	Not found	False	[]		iron deficiency anaemia
ethambutol		True	1.4757945	Not found	False	[]		anaemia
ethambutol		True	5.269932	Not found	False	[]		hypochromic anaemia
ethambutol		True	4.998087	Not found	False	[]		malaria
ethambutol		True	2.711536	Not found	False	[]		normochromic normocytic anaemia
ethambutol		True	8.5859	Not found	False	[]		plasmodium falciparum infection
ethambutol		True	1.225619	Not found	False	[]		anaemia of chronic disease
ethambutol		True	1.049691	Not found	False	[]		bone marrow toxicity
ethambutol		True	1.02916	Not found	False	[]		pancytopenia
ethambutol		True	3.77539	Not found	False	[]		factor v deficiency
ethambutol		True	3.77539	Not found	False	[]		hypercoagulation
ethambutol		True	1.709642	Not found	False	[]		hypersensitivity vasculitis
ethambutol		True	1.0809700000000002	Not found	False	[]		purpura
ethambutol		True	1.246113	Not found	False	[]		bone marrow disorder
ethambutol		True	1.38212	Not found	False	[]		bone marrow oedema
ethambutol		True	2.5170380000000003	Not found	False	[]		hypergammaglobulinaemia
ethambutol		True	2.17877	Not found	False	[]		hypocomplementaemia
ethambutol		True	2.5170380000000003	Not found	False	[]		marrow hyperplasia
ethambutol		True	2.201753	Not found	False	[]		haemophagocytic lymphohistiocytosis
ethambutol		True	2.5170380000000003	Not found	False	[]		epstein-barr virus associated lymphoproliferative disorder
ethambutol		True	3.77539	Not found	False	[]		autoimmune haemolytic anaemia
ethambutol		True	9.000167	Not found	False	[]		coombs positive haemolytic anaemia
ethambutol		True	1.215512	Not found	False	[]		hyperbilirubinaemia
ethambutol		True	1.38212	Not found	False	[]		intravascular haemolysis
ethambutol		True	2.3329279	Not found	False	[]		jaundice
ethambutol		True	6.021432	Not found	False	[]		central nervous system lymphoma
ethambutol		True	5.753982	Not found	False	[]		diffuse large b-cell lymphoma recurrent
ethambutol		True	18.77539	Not found	False	[]		plasmablastic lymphoma
ethambutol		True	5.753982	Not found	False	[]		plasmacytoma
ethambutol		True	4.134168	Not found	False	[]		anisocytosis
ethambutol		True	2.17877	Not found	False	[]		red blood cell abnormality
ethambutol		True	1.6250719999999998	Not found	False	[]		hepatosplenomegaly
ethambutol		True	78.9395	Not found	False	[]		atypical mycobacterial lymphadenitis
ethambutol		True	2.129288	Not found	False	[]		hilar lymphadenopathy
ethambutol		True	3.16354	Not found	False	[]		lymph node pain
ethambutol		True	8.829161000000001	Not found	False	[]		lymph node tuberculosis
ethambutol		True	5.899529	Not found	False	[]		lymphadenitis
ethambutol		True	7.059421	Not found	False	[]		lymphadenopathy mediastinal
ethambutol		True	48.90471	Not found	False	[]		granulomatous lymphadenitis
ethambutol		True	14.087312	Not found	False	[]		spleen disorder
ethambutol		True	3.5173	Not found	False	[]		splenic abscess
ethambutol		True	2.17877	Not found	False	[]		splenic granuloma
ethambutol		True	1.38212	Not found	False	[]		splenic haemorrhage
ethambutol		True	1.367809	Not found	False	[]		splenic infarction
ethambutol		True	8.5859	Not found	False	[]		splenic infection
ethambutol		True	1.789976	Not found	False	[]		splenomegaly
ethambutol		True	1.506914	Not found	False	[]		pulmonary eosinophilia
ethambutol		True	1.391115	Not found	False	[]		leukocytosis
ethambutol		True	2.756269	Not found	False	[]		lymphocytic infiltration
ethambutol		True	4.122171	Not found	False	[]		lymphocytosis
ethambutol		True	7.329429	Not found	False	[]		monocytosis
ethambutol		True	1.506914	Not found	False	[]		mononucleosis syndrome
ethambutol		True	3.191035	Not found	False	[]		lymphopenia
ethambutol		True	5.753982	Not found	False	[]		neutropenia neonatal
ethambutol		True	1.372672	Not found	False	[]		arrhythmia
ethambutol		True	2.17877	Not found	False	[]		tachycardia paroxysmal
ethambutol		True	1.049691	Not found	False	[]		supraventricular extrasystoles
ethambutol		True	1.068253	Not found	False	[]		cardiac arrest
ethambutol		True	2.778383	Not found	False	[]		sudden death
ethambutol		True	1.0749620000000002	Not found	False	[]		torsade de pointes
ethambutol		True	5.358087	Not found	False	[]		ventricular arrhythmia
ethambutol		True	2.211905	Not found	False	[]		ventricular extrasystoles
ethambutol		True	8.5859	Not found	False	[]		clubbing
ethambutol		True	1.709642	Not found	False	[]		dyspnoea paroxysmal nocturnal
ethambutol		True	3.77539	Not found	False	[]		nocturnal dyspnoea
ethambutol		True	2.104236	Not found	False	[]		orthopnoea
ethambutol		True	1.38212	Not found	False	[]		aortic valve calcification
ethambutol		True	1.049691	Not found	False	[]		trisomy 21
ethambutol		True	1.062056	Not found	False	[]		acute myocardial infarction
ethambutol		True	1.38212	Not found	False	[]		arteriospasm coronary
ethambutol		True	1.460769	Not found	False	[]		ascites
ethambutol		True	2.435636	Not found	False	[]		cardiac failure acute
ethambutol		True	1.613134	Not found	False	[]		cardiogenic shock
ethambutol		True	1.367809	Not found	False	[]		cardiopulmonary failure
ethambutol		True	9.183708	Not found	False	[]		acute left ventricular failure
ethambutol		True	28.84544	Not found	False	[]		cor pulmonale acute
ethambutol		True	3.77539	Not found	False	[]		hypertrophic cardiomyopathy
ethambutol		True	8.5859	Not found	False	[]		myocardiac abscess
ethambutol		True	3.798103	Not found	False	[]		atrial septal defect
ethambutol		True	1.225619	Not found	False	[]		cardiac hypertrophy
ethambutol		True	1.043329	Not found	False	[]		dilatation atrial
ethambutol		True	3.16354	Not found	False	[]		myoglobinuria
ethambutol		True	2.5170380000000003	Not found	False	[]		ventricular hypokinesia
ethambutol		True	2.925492	Not found	False	[]		ventricular septal defect
ethambutol		True	19.134168	Not found	False	[]		pericarditis tuberculous
ethambutol		True	5.358087	Not found	False	[]		cardiac tamponade
ethambutol		True	3.14183	Not found	False	[]		pericardial effusion
ethambutol		True	5.753982	Not found	False	[]		ear malformation
ethambutol		True	9.000167	Not found	False	[]		low set ears
ethambutol		True	8.5859	Not found	False	[]		aminoaciduria
ethambutol		True	1.367809	Not found	False	[]		porphyria non-acute
ethambutol		True	18.77539	Not found	False	[]		micrognathia
ethambutol		True	12.569756	Not found	False	[]		polydactyly
ethambutol		True	1.440698	Not found	False	[]		dysmorphism
ethambutol		True	9.000167	Not found	False	[]		hereditary motor and sensory neuropathy
ethambutol		True	2.150649	Not found	False	[]		fanconi syndrome
ethambutol		True	12.569756	Not found	False	[]		kidney malformation
ethambutol		True	2.290488	Not found	False	[]		hypospadias
ethambutol		True	1.38212	Not found	False	[]		congenital nose malformation
ethambutol		True	2.4327620000000003	Not found	False	[]		ear discomfort
ethambutol		True	1.480126	Not found	False	[]		ototoxicity
ethambutol		True	2.817256	Not found	False	[]		deafness bilateral
ethambutol		True	3.658925	Not found	False	[]		deafness neurosensory
ethambutol		True	1.29877	Not found	False	[]		hypoacusis
ethambutol		True	2.17877	Not found	False	[]		vestibular neuronitis
ethambutol		True	1.38212	Not found	False	[]		mastoiditis
ethambutol		True	1.38212	Not found	False	[]		addison's disease
ethambutol		True	7.526011	Not found	False	[]		adrenocortical insufficiency acute
ethambutol		True	1.38212	Not found	False	[]		secondary adrenocortical insufficiency
ethambutol		True	3.77539	Not found	False	[]		adrenal disorder
ethambutol		True	1.440698	Not found	False	[]		diabetic coma
ethambutol		True	3.77539	Not found	False	[]		polycystic ovaries
ethambutol		True	1.359522	Not found	False	[]		diabetes mellitus inadequate control
ethambutol		True	8.5859	Not found	False	[]		hypopituitarism
ethambutol		True	6.80843	Not found	False	[]		diabetes insipidus
ethambutol		True	1.7760000000000002	Not found	False	[]		inappropriate antidiuretic hormone secretion
ethambutol		True	1.944984	Not found	False	[]		hypercalcaemia
ethambutol		True	8.5859	Not found	False	[]		hypercalciuria
ethambutol		True	8.5859	Not found	False	[]		hyperparathyroidism secondary
ethambutol		True	28.84544	Not found	False	[]		secondary hypothyroidism
ethambutol		True	2.6361160000000003	Not found	False	[]		cataract
ethambutol		True	14.087312	Not found	False	[]		cataract nuclear
ethambutol		True	3.77539	Not found	False	[]		conjunctival disorder
ethambutol		True	1.38212	Not found	False	[]		keratopathy
ethambutol		True	8.5859	Not found	False	[]		madarosis
ethambutol		True	2.17877	Not found	False	[]		tear discolouration
ethambutol		True	28.84544	Not found	False	[]		disorder of globe
ethambutol		True	1.091003	Not found	False	[]		ocular icterus
ethambutol		True	5.753982	Not found	False	[]		vitreous disorder
ethambutol		True	2.341973	Not found	False	[]		hypopyon
ethambutol		True	2.17877	Not found	False	[]		conjunctival oedema
ethambutol		True	8.232774	Not found	False	[]		iridocyclitis
ethambutol		True	14.087312	Not found	False	[]		iritis
ethambutol		True	4.863063	Not found	False	[]		uveitis
ethambutol		True	2.341973	Not found	False	[]		eye inflammation
ethambutol		True	6.736456	Not found	False	[]		chorioretinitis
ethambutol		True	12.569756	Not found	False	[]		choroiditis
ethambutol		True	2.286537	Not found	False	[]		cytomegalovirus chorioretinitis
ethambutol		True	3.77539	Not found	False	[]		macular oedema
ethambutol		True	3.77539	Not found	False	[]		necrotising retinitis
ethambutol		True	3.77539	Not found	False	[]		binocular eye movement disorder
ethambutol		True	11.394746	Not found	False	[]		gaze palsy
ethambutol		True	2.03058	Found	False	[]	nystagmus	nystagmus
ethambutol		True	4.134168	Not found	False	[]		vith nerve paralysis
ethambutol		True	1.452583	Not found	False	[]		miosis
ethambutol		True	1.359522	Not found	False	[]		mydriasis
ethambutol		True	2.055565	Not found	False	[]		pupil fixed
ethambutol		True	5.680206	Not found	False	[]		pupillary reflex impaired
ethambutol		True	3.073244	Not found	False	[]		pupils unequal
ethambutol		True	1.38212	Not found	False	[]		vitreous opacities
ethambutol		True	15.597302	Not found	False	[]		optic atrophy
ethambutol		True	3.77539	Not found	False	[]		optic discs blurred
ethambutol		True	1.043329	Not found	False	[]		papilloedema
ethambutol		True	4.134168	Not found	False	[]		maculopathy
ethambutol		True	1.7975219999999998	Not found	False	[]		retinal detachment
ethambutol		True	3.77539	Not found	False	[]		retinal scar
ethambutol		True	1.771255	Not found	False	[]		retinal haemorrhage
ethambutol		True	3.394448	Not found	False	[]		blindness unilateral
ethambutol		True	6.736456	Not found	False	[]		colour blindness acquired
ethambutol		True	68.93111	Not found	False	[]		chromatopsia
ethambutol		True	1.049691	Not found	False	[]		xanthopsia
ethambutol		True	1.38212	Not found	False	[]		halo vision
ethambutol		True	4.134168	Not found	False	[]		hemianopia
ethambutol		True	10.614504	Not found	False	[]		optic neuropathy
ethambutol		True	3.16354	Not found	False	[]		anorectal disorder
ethambutol		True	2.17877	Not found	False	[]		pancreatic abscess
ethambutol		True	1.050433	Not found	False	[]		gastrointestinal disorder
ethambutol		True	3.77539	Not found	False	[]		gastrointestinal injury
ethambutol		True	9.000167	Not found	False	[]		pelvic mass
ethambutol		True	1.38212	Not found	False	[]		anal fistula
ethambutol		True	1.38212	Not found	False	[]		enterocutaneous fistula
ethambutol		True	1.38212	Not found	False	[]		systemic scleroderma
ethambutol		True	2.666914	Not found	False	[]		abdominal abscess
ethambutol		True	5.753982	Not found	False	[]		gastrointestinal infection
ethambutol		True	9.000167	Not found	False	[]		schistosomiasis
ethambutol		True	4.122171	Not found	False	[]		tuberculosis gastrointestinal
ethambutol		True	3.052772	Not found	False	[]		cytomegalovirus colitis
ethambutol		True	6.736456	Not found	False	[]		cytomegalovirus oesophagitis
ethambutol		True	3.77539	Not found	False	[]		herpes oesophagitis
ethambutol		True	1.335258	Not found	False	[]		oesophageal candidiasis
ethambutol		True	17.138589	Not found	False	[]		peritoneal tuberculosis
ethambutol		True	1.440698	Not found	False	[]		peritonitis bacterial
ethambutol		True	2.17877	Not found	False	[]		chronic gastritis
ethambutol		True	1.367809	Not found	False	[]		enteritis
ethambutol		True	2.67303	Not found	False	[]		impaired gastric emptying
ethambutol		True	18.77539	Not found	False	[]		change of bowel habit
ethambutol		True	6.139941	Not found	False	[]		gastrointestinal motility disorder
ethambutol		True	2.055565	Not found	False	[]		oesophageal spasm
ethambutol		True	1.32228	Not found	False	[]		ileus paralytic
ethambutol		True	1.246113	Not found	False	[]		abdominal mass
ethambutol		True	2.5170380000000003	Not found	False	[]		gastrointestinal sounds abnormal
ethambutol		True	1.327765	Not found	False	[]		abdominal distension
ethambutol		True	4.29313	Not found	False	[]		acute abdomen
ethambutol		True	1.7975219999999998	Not found	False	[]		dysphagia
ethambutol		True	3.77539	Not found	False	[]		peripancreatic fluid collection
ethambutol		True	1.38212	Not found	False	[]		pneumatosis intestinalis
ethambutol		True	2.17877	Not found	False	[]		gastric perforation
ethambutol		True	5.680206	Not found	False	[]		gastric ulcer haemorrhage
ethambutol		True	1.440698	Not found	False	[]		gastric ulcer perforation
ethambutol		True	18.77539	Not found	False	[]		ileal perforation
ethambutol		True	1.883673	Not found	False	[]		intestinal perforation
ethambutol		True	3.77539	Not found	False	[]		intestinal ulcer
ethambutol		True	2.5170380000000003	Not found	False	[]		oesophageal ulcer
ethambutol		True	3.843793	Not found	False	[]		peptic ulcer
ethambutol		True	1.38212	Not found	False	[]		gastric neoplasm
ethambutol		True	1.709642	Not found	False	[]		rectal cancer
ethambutol		True	5.753982	Not found	False	[]		lip ulceration
ethambutol		True	3.77539	Not found	False	[]		lip haemorrhage
ethambutol		True	2.527445	Not found	False	[]		oral candidiasis
ethambutol		True	1.506914	Not found	False	[]		oropharyngeal candidiasis
ethambutol		True	1.38212	Not found	False	[]		oral discharge
ethambutol		True	9.000167	Not found	False	[]		oral mucosal eruption
ethambutol		True	9.000167	Not found	False	[]		oral mucosal erythema
ethambutol		True	1.38212	Not found	False	[]		peritonitis
ethambutol		True	1.367809	Not found	False	[]		hypogeusia
ethambutol		True	8.5859	Not found	False	[]		tongue biting
ethambutol		True	8.5859	Not found	False	[]		protrusion tongue
ethambutol		True	1.709642	Not found	False	[]		tongue coated
ethambutol		True	8.5859	Not found	False	[]		diarrhoea
ethambutol		True	4.134168	Not found	False	[]		hypophagia
ethambutol		True	1.054157	Not found	False	[]		hyperthermia
ethambutol		True	8.5859	Not found	False	[]		hyperthermia malignant
ethambutol		True	1.7159696	Not found	False	[]		pyrexia
ethambutol		True	4.134168	Not found	False	[]		death neonatal
ethambutol		True	2.028967	Not found	False	[]		ataxia
ethambutol		True	1.429659	Not found	False	[]		condition aggravated
ethambutol		True	2.000335	Not found	False	[]		crepitations
ethambutol		True	3.16354	Not found	False	[]		developmental delay
ethambutol		True	1.506001	Not found	False	[]		disease recurrence
ethambutol		True	1.48675	Not found	False	[]		general physical health deterioration
ethambutol		True	1.272614	Not found	False	[]		irritability
ethambutol		True	1.057979	Not found	False	[]		multiple organ dysfunction syndrome
ethambutol		True	1.485252	Not found	False	[]		night sweats
ethambutol		True	1.58882	Not found	False	[]		pallor
ethambutol		True	2.341973	Not found	False	[]		wound secretion
ethambutol		True	3.704762	Not found	False	[]		granuloma
ethambutol		True	1.839992	Not found	False	[]		systemic inflammatory response syndrome
ethambutol		True	2.666914	Not found	False	[]		enanthema
ethambutol		True	8.5859	Not found	False	[]		mucosal discolouration
ethambutol		True	1.709642	Not found	False	[]		mucosal dryness
ethambutol		True	1.38212	Not found	False	[]		mucosal erosion
ethambutol		True	1.049691	Not found	False	[]		mucosal disorder
ethambutol		True	3.77539	Not found	False	[]		oedema mucosal
ethambutol		True	1.9503	Not found	False	[]		face oedema
ethambutol		True	18.77539	Not found	False	[]		oedema
ethambutol		True	1.38212	Not found	False	[]		cancer pain
ethambutol		True	2.6122020000000004	Not found	False	[]		nodule
ethambutol		True	2.129288	Not found	False	[]		cell death
ethambutol		True	1.6800680000000003	Not found	False	[]		necrosis
ethambutol		True	2.5170380000000003	Not found	False	[]		calcinosis
ethambutol		True	4.29313	Not found	False	[]		hypertrophy
ethambutol		True	2.17877	Not found	False	[]		ulcer haemorrhage
ethambutol		True	2.230273	Not found	False	[]		vanishing bile duct syndrome
ethambutol		True	1.5778029999999998	Not found	False	[]		cholestasis
ethambutol		True	1.1016020000000002	Not found	False	[]		hepatitis cholestatic
ethambutol		True	5.0877740000000005	Not found	False	[]		hepatic atrophy
ethambutol		True	1.854762	Not found	False	[]		hepatic lesion
ethambutol		True	8.5859	Not found	False	[]		hyperphosphatasaemia
ethambutol		True	1.109448	Not found	False	[]		liver disorder
ethambutol		True	3.520287	Not found	False	[]		liver transplant rejection
ethambutol		True	1.854762	Not found	False	[]		hyperammonaemia
ethambutol		True	1.246113	Not found	False	[]		hypertransaminasaemia
ethambutol		True	3.055295	Not found	False	[]		acute hepatic failure
ethambutol		True	1.367809	Not found	False	[]		asterixis
ethambutol		True	3.054904	Not found	False	[]		coma hepatic
ethambutol		True	4.60688	Not found	False	[]		hepatic encephalopathy
ethambutol		True	2.627232	Not found	False	[]		hepatic failure
ethambutol		True	11.829429	Not found	False	[]		tuberculosis liver
ethambutol		True	3.770487	Not found	False	[]		hepatomegaly
ethambutol		True	7.274159	Not found	False	[]		cholestatic liver injury
ethambutol		True	4.21968	Not found	False	[]		granulomatous liver disease
ethambutol		True	1.223717	Not found	False	[]		hepatic necrosis
ethambutol		True	3.80893	Not found	False	[]		hepatitis fulminant
ethambutol		True	5.349887	Not found	False	[]		hepatitis toxic
ethambutol		True	2.604738	Not found	False	[]		hepatocellular injury
ethambutol		True	3.997838	Not found	False	[]		hepatotoxicity
ethambutol		True	5.0877740000000005	Not found	False	[]		mixed liver injury
ethambutol		True	18.77539	Not found	False	[]		focal nodular hyperplasia
ethambutol		True	3.77539	Not found	False	[]		bile duct cancer
ethambutol		True	1.709642	Not found	False	[]		traumatic liver injury
ethambutol		True	1.874106	Not found	False	[]		drug eruption
ethambutol		True	8.5859	Not found	False	[]		polychondritis
ethambutol		True	3.394448	Not found	False	[]		lupus-like syndrome
ethambutol		True	2.2726430000000004	Not found	False	[]		systemic lupus erythematosus
ethambutol		True	3.77539	Not found	False	[]		pemphigus
ethambutol		True	8.5859	Not found	False	[]		cutaneous sarcoidosis
ethambutol		True	8.5859	Not found	False	[]		pulmonary sarcoidosis
ethambutol		True	1.27493	Not found	False	[]		sarcoidosis
ethambutol		True	3.77539	Not found	False	[]		glomerulonephritis
ethambutol		True	28.84544	Not found	False	[]		iga nephropathy
ethambutol		True	5.753982	Not found	False	[]		jarisch-herxheimer reaction
ethambutol		True	21.899353	Not found	False	[]		chronic allograft nephropathy
ethambutol		True	4.122171	Not found	False	[]		kidney transplant rejection
ethambutol		True	4.21968	Not found	False	[]		transplant rejection
ethambutol		True	8.5859	Not found	False	[]		anti-neutrophil cytoplasmic antibody positive vasculitis
ethambutol		True	9.000167	Not found	False	[]		palpable purpura
ethambutol		True	3.77539	Not found	False	[]		renal vasculitis
ethambutol		True	1.168033	Not found	False	[]		vasculitis
ethambutol		True	12.793548	Not found	False	[]		central nervous system vasculitis
ethambutol		True	2.341973	Not found	False	[]		aids related complication
ethambutol		True	1.0266920000000002	Not found	False	[]		acquired immunodeficiency syndrome
ethambutol		True	5.753982	Not found	False	[]		end stage aids
ethambutol		True	2.17877	Not found	False	[]		hiv peripheral neuropathy
ethambutol		True	2.076188	Not found	False	[]		hiv wasting syndrome
ethambutol		True	5.284648	Not found	False	[]		immune reconstitution inflammatory syndrome
ethambutol		True	3.073244	Not found	False	[]		mycobacterium avium complex immune restoration disease
ethambutol		True	9.000167	Not found	False	[]		viral hepatitis carrier
ethambutol		True	7.613134	Not found	False	[]		acid fast bacilli infection
ethambutol		True	3.77539	Not found	False	[]		bacteriuria
ethambutol		True	3.77539	Not found	False	[]		lower respiratory tract infection bacterial
ethambutol		True	8.5859	Not found	False	[]		superinfection bacterial
ethambutol		True	2.17877	Not found	False	[]		relapsing fever
ethambutol		True	2.17877	Not found	False	[]		corynebacterium infection
ethambutol		True	9.000167	Not found	False	[]		enterobacter bacteraemia
ethambutol		True	2.104236	Not found	False	[]		enterobacter infection
ethambutol		True	1.367809	Not found	False	[]		escherichia sepsis
ethambutol		True	1.225619	Not found	False	[]		klebsiella sepsis
ethambutol		True	1.246113	Not found	False	[]		pneumonia klebsiella
ethambutol		True	1.38212	Not found	False	[]		salmonellosis
ethambutol		True	1.049691	Not found	False	[]		chlamydial infection
ethambutol		True	1.709642	Not found	False	[]		aspergilloma
ethambutol		True	3.77539	Not found	False	[]		skin candida
ethambutol		True	14.087312	Not found	False	[]		arthritis fungal
ethambutol		True	1.38212	Not found	False	[]		meningitis fungal
ethambutol		True	5.753982	Not found	False	[]		infective aneurysm
ethambutol		True	3.408675	Not found	False	[]		pneumocystis jirovecii infection
ethambutol		True	6.736456	Not found	False	[]		tinea versicolour
ethambutol		True	3.77539	Not found	False	[]		abscess jaw
ethambutol		True	2.17877	Not found	False	[]		bone abscess
ethambutol		True	4.91617	Not found	False	[]		brain abscess
ethambutol		True	2.0868040000000003	Not found	False	[]		meningitis
ethambutol		True	8.5859	Not found	False	[]		intrauterine infection
ethambutol		True	3.77539	Not found	False	[]		ovarian abscess
ethambutol		True	8.5859	Not found	False	[]		salpingitis
ethambutol		True	2.505441	Not found	False	[]		purulence
ethambutol		True	1.705487	Not found	False	[]		bronchiectasis
ethambutol		True	1.174654	Not found	False	[]		lung infection
ethambutol		True	2.17877	Not found	False	[]		psoas abscess
ethambutol		True	3.77539	Not found	False	[]		pulmonary sepsis
ethambutol		True	1.38212	Not found	False	[]		skin bacterial infection
ethambutol		True	4.134168	Not found	False	[]		pharyngeal abscess
ethambutol		True	5.269932	Not found	False	[]		renal abscess
ethambutol		True	2.17877	Not found	False	[]		urethritis
ethambutol		True	6.446023	Not found	False	[]		atypical mycobacterial infection
ethambutol		True	4.987513	Not found	False	[]		mycobacterial infection
ethambutol		True	11.110652	Not found	False	[]		mycobacterium abscessus infection
ethambutol		True	9.635483	Not found	False	[]		mycobacterium avium complex infection
ethambutol		True	4.387901	Not found	False	[]		mycobacterium kansasii infection
ethambutol		True	24.16354	Not found	False	[]		mycobacterium marinum infection
ethambutol		True	8.5859	Not found	False	[]		borderline leprosy
ethambutol		True	2.055565	Not found	False	[]		tuberculoid leprosy
ethambutol		True	3.843793	Not found	False	[]		bone tuberculosis
ethambutol		True	8.178457	Not found	False	[]		bovine tuberculosis
ethambutol		True	3.77539	Not found	False	[]		cutaneous tuberculosis
ethambutol		True	4.537451	Not found	False	[]		extrapulmonary tuberculosis
ethambutol		True	27.63206	Not found	False	[]		tuberculoma of central nervous system
ethambutol		True	9.46579	Not found	False	[]		tuberculosis of central nervous system
ethambutol		True	1.894255	Not found	False	[]		tuberculous pleurisy
ethambutol		True	18.77539	Not found	False	[]		leishmaniasis
ethambutol		True	3.77539	Not found	False	[]		microsporidia infection
ethambutol		True	1.7067470000000002	Not found	False	[]		cerebral toxoplasmosis
ethambutol		True	7.329429	Not found	False	[]		disseminated cytomegaloviral infection
ethambutol		True	1.225619	Not found	False	[]		encephalitis cytomegalovirus
ethambutol		True	3.595887	Not found	False	[]		meningoencephalitis herpetic
ethambutol		True	2.055565	Not found	False	[]		molluscum contagiosum
ethambutol		True	1.38212	Not found	False	[]		parainfluenzae virus infection
ethambutol		True	3.411993	Not found	False	[]		progressive multifocal leukoencephalopathy
ethambutol		True	1.38212	Not found	False	[]		creutzfeldt-jakob disease
ethambutol		True	2.839261	Not found	False	[]		kaposi's sarcoma
ethambutol		True	2.17877	Not found	False	[]		rhinovirus infection
ethambutol		True	1.709642	Not found	False	[]		bronchiolitis
ethambutol		True	8.5859	Not found	False	[]		choriomeningitis lymphocytic
ethambutol		True	1.38212	Not found	False	[]		viral upper respiratory tract infection
ethambutol		True	3.77539	Not found	False	[]		fungal skin infection
ethambutol		True	2.129288	Not found	False	[]		pneumocystis jirovecii pneumonia
ethambutol		True	1.38212	Not found	False	[]		patella fracture
ethambutol		True	3.77539	Not found	False	[]		sternal fracture
ethambutol		True	1.236851	Not found	False	[]		toxicity to various agents
ethambutol		True	1.38212	Not found	False	[]		skin toxicity
ethambutol		True	8.5859	Not found	False	[]		traumatic intracranial haemorrhage
ethambutol		True	1.957892	Not found	False	[]		subdural haematoma
ethambutol		True	1.38212	Not found	False	[]		subdural haemorrhage
ethambutol		True	3.16354	Not found	False	[]		pneumothorax
ethambutol		True	8.5859	Not found	False	[]		diaphragmatic injury
ethambutol		True	8.5859	Not found	False	[]		nerve compression
ethambutol		True	1.38212	Not found	False	[]		animal bite
ethambutol		True	3.408675	Not found	False	[]		asphyxia
ethambutol		True	1.225619	Not found	False	[]		vascular pseudoaneurysm
ethambutol		True	2.17877	Not found	False	[]		transplant failure
ethambutol		True	18.77539	Not found	False	[]		haemosiderosis
ethambutol		True	3.16354	Not found	False	[]		complications of transplanted kidney
ethambutol		True	1.05595	Not found	False	[]		lactic acidosis
ethambutol		True	1.413988	Not found	False	[]		metabolic acidosis
ethambutol		True	2.267067	Not found	False	[]		renal tubular acidosis
ethambutol		True	3.110662	Not found	False	[]		acidosis
ethambutol		True	3.052772	Not found	False	[]		respiratory alkalosis
ethambutol		True	3.77539	Not found	False	[]		diet refusal
ethambutol		True	2.645255	Not found	False	[]		cachexia
ethambutol		True	1.365329	Not found	False	[]		failure to thrive
ethambutol		True	2.17877	Not found	False	[]		selective eating disorder
ethambutol		True	2.344666	Not found	False	[]		malnutrition
ethambutol		True	2.17877	Not found	False	[]		marasmus
ethambutol		True	1.38212	Not found	False	[]		overweight
ethambutol		True	8.5859	Not found	False	[]		weight fluctuation
ethambutol		True	1.38212	Not found	False	[]		osteolysis
ethambutol		True	2.17877	Not found	False	[]		hypermagnesaemia
ethambutol		True	1.487974	Not found	False	[]		hyponatraemia
ethambutol		True	1.705487	Not found	False	[]		shock haemorrhagic
ethambutol		True	1.367809	Not found	False	[]		food intolerance
ethambutol		True	8.5859	Not found	False	[]		hypercatabolism
ethambutol		True	2.86228	Not found	False	[]		metabolic encephalopathy
ethambutol		True	4.114006	Found	False	[]	hyperuricaemia	hyperuricaemia
ethambutol		True	28.84544	Not found	False	[]		hypouricaemia
ethambutol		True	14.087312	Not found	False	[]		vitamin b6 deficiency
ethambutol		True	1.667439	Not found	False	[]		periarthritis
ethambutol		True	9.183708	Not found	False	[]		spondylitis
ethambutol		True	1.555444	Not found	False	[]		hypotonia
ethambutol		True	4.134168	Not found	False	[]		nuchal rigidity
ethambutol		True	1.38212	Not found	False	[]		torticollis
ethambutol		True	1.288997	Not found	False	[]		muscular weakness
ethambutol		True	8.5859	Not found	False	[]		muscle necrosis
ethambutol		True	2.341973	Not found	False	[]		foot deformity
ethambutol		True	2.17877	Not found	False	[]		cervical spinal stenosis
ethambutol		True	8.5859	Not found	False	[]		kyphoscoliosis
ethambutol		True	1.049691	Not found	False	[]		kyphosis
ethambutol		True	3.77539	Not found	False	[]		spinal deformity
ethambutol		True	2.17877	Not found	False	[]		soft tissue necrosis
ethambutol		True	1.709642	Not found	False	[]		metastases to spine
ethambutol		True	3.77539	Not found	False	[]		bone neoplasm
ethambutol		True	3.050763	Not found	False	[]		synovitis
ethambutol		True	2.17877	Not found	False	[]		tenosynovitis stenosans
ethambutol		True	8.5859	Not found	False	[]		chondropathy
ethambutol		True	3.408675	Not found	False	[]		tenosynovitis
ethambutol		True	9.000167	Not found	False	[]		papilloma
ethambutol		True	3.595887	Not found	False	[]		neoplasm
ethambutol		True	1.38212	Not found	False	[]		bladder cancer
ethambutol		True	5.753982	Not found	False	[]		cervix carcinoma
ethambutol		True	2.055565	Not found	False	[]		lung adenocarcinoma
ethambutol		True	3.77539	Not found	False	[]		nasopharyngeal cancer
ethambutol		True	2.5170380000000003	Not found	False	[]		small cell lung cancer
ethambutol		True	1.655288	Not found	False	[]		encephalitis
ethambutol		True	3.77539	Not found	False	[]		pachymeningitis
ethambutol		True	8.5859	Not found	False	[]		brain stem infarction
ethambutol		True	1.709642	Not found	False	[]		cerebellar haemorrhage
ethambutol		True	2.17877	Not found	False	[]		cerebellar infarction
ethambutol		True	1.472596	Not found	False	[]		cerebral infarction
ethambutol		True	1.061794	Not found	False	[]		cerebral ischaemia
ethambutol		True	1.38212	Not found	False	[]		embolic stroke
ethambutol		True	1.38212	Not found	False	[]		haemorrhagic cerebral infarction
ethambutol		True	2.17877	Not found	False	[]		ischaemic cerebral infarction
ethambutol		True	1.049691	Not found	False	[]		lacunar infarction
ethambutol		True	2.17877	Not found	False	[]		thalamus haemorrhage
ethambutol		True	8.5859	Not found	False	[]		vascular encephalopathy
ethambutol		True	3.77539	Not found	False	[]		facial spasm
ethambutol		True	1.38212	Not found	False	[]		vocal cord paralysis
ethambutol		True	3.77539	Not found	False	[]		cluster headache
ethambutol		True	2.032617	Not found	False	[]		hydrocephalus
ethambutol		True	3.412404	Not found	False	[]		brain oedema
ethambutol		True	4.038649	Not found	False	[]		intracranial pressure increased
ethambutol		True	3.77539	Not found	False	[]		vascular dementia
ethambutol		True	2.076188	Not found	False	[]		bradyphrenia
ethambutol		True	3.16354	Not found	False	[]		judgement impaired
ethambutol		True	9.000167	Not found	False	[]		intellectual disability
ethambutol		True	4.247455	Not found	False	[]		dyskinesia
ethambutol		True	1.353431	Not found	False	[]		hemiparesis
ethambutol		True	1.240251	Not found	False	[]		hemiplegia
ethambutol		True	2.076188	Not found	False	[]		monoplegia
ethambutol		True	3.35956	Not found	False	[]		paralysis
ethambutol		True	1.452583	Not found	False	[]		paraparesis
ethambutol		True	1.38212	Not found	False	[]		paraplegia
ethambutol		True	1.440698	Not found	False	[]		quadriparesis
ethambutol		True	4.452583	Not found	False	[]		parkinsonism
ethambutol		True	5.0877740000000005	Not found	False	[]		intention tremor
ethambutol		True	2.67303	Not found	False	[]		areflexia
ethambutol		True	2.076188	Not found	False	[]		hyperreflexia
ethambutol		True	1.752363	Not found	False	[]		coordination abnormal
ethambutol		True	3.408675	Not found	False	[]		apraxia
ethambutol		True	2.17877	Not found	False	[]		dysgraphia
ethambutol		True	1.920424	Not found	False	[]		altered state of consciousness
ethambutol		True	3.77539	Not found	False	[]		sopor
ethambutol		True	1.854762	Not found	False	[]		stupor
ethambutol		True	1.049691	Not found	False	[]		brain stem syndrome
ethambutol		True	1.240251	Not found	False	[]		central nervous system lesion
ethambutol		True	2.5170380000000003	Not found	False	[]		cerebral disorder
ethambutol		True	2.076188	Not found	False	[]		meningism
ethambutol		True	1.131316	Not found	False	[]		myoclonus
ethambutol		True	1.084639	Not found	False	[]		personality change
ethambutol		True	1.209705	Not found	False	[]		unresponsive to stimuli
ethambutol		True	1.960413	Not found	False	[]		dysaesthesia
ethambutol		True	1.586365	Not found	False	[]		sensory disturbance
ethambutol		True	1.023845	Not found	False	[]		dysarthria
ethambutol		True	1.38212	Not found	False	[]		dyslalia
ethambutol		True	16.873484	Not found	False	[]		dysphemia
ethambutol		True	6.960248	Not found	False	[]		repetitive speech
ethambutol		True	1.944984	Not found	False	[]		urinary incontinence
ethambutol		True	8.5859	Not found	False	[]		motor neurone disease
ethambutol		True	12.569756	Not found	False	[]		upper motor neurone lesion
ethambutol		True	2.17877	Not found	False	[]		sensorimotor disorder
ethambutol		True	1.095372	Not found	False	[]		polyneuropathy
ethambutol		True	14.087312	Not found	False	[]		demyelinating polyneuropathy
ethambutol		True	2.03058	Not found	False	[]		peripheral sensory neuropathy
ethambutol		True	1.2853059999999998	Not found	False	[]		generalised tonic-clonic seizure
ethambutol		True	9.183708	Not found	False	[]		focal dyscognitive seizures
ethambutol		True	3.16354	Not found	False	[]		clonic convulsion
ethambutol		True	1.087361	Not found	False	[]		seizure
ethambutol		True	3.77539	Not found	False	[]		partial seizures with secondary generalisation
ethambutol		True	3.595887	Not found	False	[]		tonic convulsion
ethambutol		True	9.000167	Not found	False	[]		myelopathy
ethambutol		True	2.5170380000000003	Not found	False	[]		spinal cord compression
ethambutol		True	2.127771	Not found	False	[]		cerebral atrophy
ethambutol		True	8.5859	Not found	False	[]		encephalomalacia
ethambutol		True	2.17877	Not found	False	[]		maternal condition affecting foetus
ethambutol		True	1.38212	Not found	False	[]		pre-eclampsia
ethambutol		True	2.267067	Not found	False	[]		small for dates baby
ethambutol		True	1.709642	Not found	False	[]		neonatal respiratory distress syndrome
ethambutol		True	4.134168	Not found	False	[]		oligohydramnios
ethambutol		True	2.17877	Not found	False	[]		placental disorder
ethambutol		True	8.5859	Not found	False	[]		pregnancy on contraceptive
ethambutol		True	6.736456	Not found	False	[]		pregnancy on oral contraceptive
ethambutol		True	1.049691	Not found	False	[]		unintended pregnancy
ethambutol		True	3.77539	Not found	False	[]		neurosis
ethambutol		True	1.049691	Not found	False	[]		obsessive-compulsive disorder
ethambutol		True	8.5859	Not found	False	[]		distractibility
ethambutol		True	1.225619	Not found	False	[]		psychomotor retardation
ethambutol		True	9.183708	Not found	False	[]		delusion of reference
ethambutol		True	2.0868040000000003	Not found	False	[]		hallucination, auditory
ethambutol		True	1.246113	Not found	False	[]		hallucinations, mixed
ethambutol		True	1.38212	Not found	False	[]		impulsive behaviour
ethambutol		True	9.000167	Not found	False	[]		affective disorder
ethambutol		True	1.669752	Not found	False	[]		apathy
ethambutol		True	8.5859	Not found	False	[]		laziness
ethambutol		True	4.29313	Not found	False	[]		disturbance in social behaviour
ethambutol		True	8.5859	Not found	False	[]		impaired self-care
ethambutol		True	1.094433	Not found	False	[]		mental status changes
ethambutol		True	5.753982	Not found	False	[]		enuresis
ethambutol		True	5.753982	Not found	False	[]		delusional disorder, persecutory type
ethambutol		True	3.77539	Not found	False	[]		vesicoureteric reflux
ethambutol		True	8.5859	Not found	False	[]		urinary tract inflammation
ethambutol		True	28.84544	Not found	False	[]		focal segmental glomerulosclerosis
ethambutol		True	4.134168	Not found	False	[]		glomerulonephritis acute
ethambutol		True	8.5859	Not found	False	[]		glomerulonephritis membranous
ethambutol		True	1.38212	Not found	False	[]		glomerulonephritis minimal lesion
ethambutol		True	6.736456	Not found	False	[]		glomerulonephritis proliferative
ethambutol		True	2.5170380000000003	Not found	False	[]		glomerulonephritis rapidly progressive
ethambutol		True	1.38212	Not found	False	[]		nephritic syndrome
ethambutol		True	2.032617	Not found	False	[]		nephrotic syndrome
ethambutol		True	1.287404	Not found	False	[]		tubulointerstitial nephritis
ethambutol		True	1.38212	Not found	False	[]		glomerulosclerosis
ethambutol		True	2.359686	Not found	False	[]		nephropathy
ethambutol		True	2.5170380000000003	Not found	False	[]		nephrosclerosis
ethambutol		True	28.84544	Not found	False	[]		renal glycosuria
ethambutol		True	4.29313	Not found	False	[]		renal tubular atrophy
ethambutol		True	3.634694	Not found	False	[]		kidney fibrosis
ethambutol		True	1.238448	Not found	False	[]		acute kidney injury
ethambutol		True	1.99307	Not found	False	[]		azotaemia
ethambutol		True	6.139941	Not found	False	[]		kidney enlargement
ethambutol		True	1.900713	Not found	False	[]		renal tubular necrosis
ethambutol		True	1.043329	Not found	False	[]		glycosuria
ethambutol		True	3.77539	Not found	False	[]		hyperoxaluria
ethambutol		True	3.052772	Not found	False	[]		leukocyturia
ethambutol		True	2.405336	Not found	False	[]		proteinuria
ethambutol		True	8.5859	Not found	False	[]		urine odour abnormal
ethambutol		True	1.149672	Not found	False	[]		polyuria
ethambutol		True	1.883673	Not found	False	[]		calculus urinary
ethambutol		True	7.728076	Not found	False	[]		cervical dysplasia
ethambutol		True	2.17877	Not found	False	[]		penis disorder
ethambutol		True	2.17877	Not found	False	[]		genital lesion
ethambutol		True	3.16354	Not found	False	[]		genital ulceration
ethambutol		True	3.77539	Not found	False	[]		testicular swelling
ethambutol		True	1.38212	Not found	False	[]		endometriosis
ethambutol		True	1.225619	Not found	False	[]		vulval ulceration
ethambutol		True	8.5859	Not found	False	[]		vulvar erosion
ethambutol		True	2.756269	Not found	False	[]		vaginal discharge
ethambutol		True	2.17877	Not found	False	[]		vulvovaginal pruritus
ethambutol		True	3.77539	Not found	False	[]		pneumonia lipoid
ethambutol		True	1.85992	Not found	False	[]		pneumonitis
ethambutol		True	1.049691	Not found	False	[]		pulmonary granuloma
ethambutol		True	3.77539	Not found	False	[]		pulmonary calcification
ethambutol		True	48.90471	Not found	False	[]		pulmonary cavitation
ethambutol		True	2.17877	Not found	False	[]		pulmonary necrosis
ethambutol		True	1.272636	Not found	False	[]		acute respiratory distress syndrome
ethambutol		True	1.470808	Not found	False	[]		pleural effusion
ethambutol		True	3.77539	Not found	False	[]		pulmonary artery thrombosis
ethambutol		True	1.94044	Not found	False	[]		tachypnoea
ethambutol		True	1.38212	Not found	False	[]		respiratory gas exchange disorder
ethambutol		True	1.669752	Not found	False	[]		pleuritic pain
ethambutol		True	2.17877	Not found	False	[]		chronic respiratory failure
ethambutol		True	2.5170380000000003	Not found	False	[]		respiration abnormal
ethambutol		True	2.17877	Not found	False	[]		nasal septum deviation
ethambutol		True	1.38212	Not found	False	[]		chronic obstructive pulmonary disease
ethambutol		True	2.290488	Not found	False	[]		hyperkeratosis
ethambutol		True	5.125067	Not found	False	[]		lichenoid keratosis
ethambutol		True	9.29313	Not found	False	[]		acanthosis
ethambutol		True	4.387901	Not found	False	[]		epidermal necrosis
ethambutol		True	1.38212	Not found	False	[]		skin fissures
ethambutol		True	2.682628	Not found	False	[]		skin lesion
ethambutol		True	2.043931	Not found	False	[]		skin plaque
ethambutol		True	2.17877	Not found	False	[]		skin tightness
ethambutol		True	1.440698	Not found	False	[]		skin warm
ethambutol		True	1.225619	Not found	False	[]		perivascular dermatitis
ethambutol		True	1.6808139999999998	Not found	False	[]		prurigo
ethambutol		True	1.867472	Not found	False	[]		generalised erythema
ethambutol		True	1.887974	Not found	False	[]		rash erythematous
ethambutol		True	1.442192	Not found	False	[]		skin exfoliation
ethambutol		True	3.77539	Not found	False	[]		granuloma skin
ethambutol		True	4.134168	Not found	False	[]		lichen planus
ethambutol		True	1.340296	Not found	False	[]		rash papular
ethambutol		True	1.643686	Not found	False	[]		rash pruritic
ethambutol		True	2.421739	Not found	False	[]		rash maculo-papular
ethambutol		True	4.019915	Not found	False	[]		skin hyperpigmentation
ethambutol		True	3.77539	Not found	False	[]		skin depigmentation
ethambutol		True	1.38212	Not found	False	[]		post inflammatory pigmentation change
ethambutol		True	2.17877	Not found	False	[]		hidradenitis
ethambutol		True	2.17877	Not found	False	[]		vascular occlusion
ethambutol		True	2.17877	Not found	False	[]		poor peripheral circulation
ethambutol		True	4.998087	Not found	False	[]		blood pressure inadequately controlled
ethambutol		True	1.061794	Not found	False	[]		hypovolaemic shock
ethambutol		True	1.145998	Not found	False	[]		deep vein thrombosis
ethambutol		True	3.77539	Not found	False	[]		peripheral embolism
ethambutol		True	1.506914	Not found	False	[]		thrombophlebitis
ethambutol		True	5.753982	Not found	False	[]		aortic arteriosclerosis
ethambutol		True	3.77539	Not found	False	[]		aortic disorder
ethambutol		True	28.84544	Not found	False	[]		accelerated hypertension
ethambutol		True	1.225619	Not found	False	[]		arteritis
ethambutol		True	3.77539	Not found	False	[]		phlebitis superficial
ethambutol		True	1.246113	Not found	False	[]		thrombocytosis
ethambutol		True	1.506914	Not found	False	[]		vitreous floaters
ethambutol		True	2.17877	Not found	False	[]		oesophageal motility disorder
ethambutol		True	3.77539	Not found	False	[]		functional gastrointestinal disorder
ethambutol		True	1.38212	Not found	False	[]		device related sepsis
ethambutol		True	1.440698	Not found	False	[]		type 2 lepra reaction
ethambutol		True	2.554291	Not found	False	[]		drug-induced liver injury
ethambutol		True	12.324804	Not found	False	[]		immune reconstitution inflammatory syndrome associated tuberculosis
ethambutol		True	8.5859	Not found	False	[]		burkholderia cepacia complex infection
ethambutol		True	8.5859	Not found	False	[]		paraspinal abscess
ethambutol		True	3.408675	Not found	False	[]		substance-induced psychotic disorder
ethambutol		True	3.77539	Not found	False	[]		traumatic lung injury
ethambutol		True	1.38212	Not found	False	[]		nasal obstruction
ethambutol		True	3.77539	Not found	False	[]		cerebral small vessel ischaemic disease
ethambutol		True	1.452583	Not found	False	[]		posterior reversible encephalopathy syndrome
ethambutol		True	14.473271	Not found	False	[]		papule
ethambutol		True	3.77539	Not found	False	[]		neuropsychiatric syndrome
ethambutol		True	4.134168	Not found	False	[]		white matter lesion
ethambutol		True	2.076188	Not found	False	[]		foetal growth restriction
ethambutol		True	1.440698	Not found	False	[]		premature delivery
ethambutol		True	1.667439	Not found	False	[]		low birth weight baby
ethambutol		True	8.5859	Not found	False	[]		distributive shock
ethambutol		True	8.5859	Not found	False	[]		pneumothorax spontaneous
ethambutol		True	3.789463000000001	Not found	False	[]		aspergillus infection
ferrous asparto glycinate		True	8.61196					pancytopenia
ferrous asparto glycinate		True	3.80557					neutropenia
ferrous asparto glycinate		True	3.80557					coronary artery disease
ferrous asparto glycinate		True	2.21083					chest discomfort
ferrous asparto glycinate		True	18.80557					visual impairment
ferrous asparto glycinate		True	1.41526					constipation
ferrous asparto glycinate		True	8.61196					gastrooesophageal reflux disease
ferrous asparto glycinate		True	3.80557					anaphylactic reaction
ferrous asparto glycinate		True	1.41526					sepsis
ferrous asparto glycinate		True	4.177402					urinary tract infection
ferrous asparto glycinate		True	8.61196					respiratory failure
ferrous asparto glycinate		True	8.61196					increased appetite
ferrous asparto glycinate		True	3.80557					hyperlipidaemia
ferrous asparto glycinate		True	3.80557					osteoarthritis
ferrous asparto glycinate		True	4.177402					cerebrovascular accident
ferrous asparto glycinate		True	2.4					headache
ferrous asparto glycinate		True	3.80557					extrapyramidal disorder
ferrous asparto glycinate		True	3.80557					tardive dyskinesia
ferrous asparto glycinate		True	1.41526					somnolence
ferrous asparto glycinate		True	2.5630490000000004					depression
ferrous asparto glycinate		True	2.21083					anhedonia
ferrous asparto glycinate		True	8.61196					wheezing
ferrous asparto glycinate		True	3.80557					nasal congestion
ferrous asparto glycinate		True	8.61196					decubitus ulcer
ferrous asparto glycinate		True	8.61196					arterial occlusive disease
ferrous asparto glycinate		True	3.80557					deep vein thrombosis
etofylline		True	4.230028					dyspnoea
etofylline		True	2.24881					oedema peripheral
etofylline		True	8.642479999999999					cardiac failure
etofylline		True	8.642479999999999					dyspepsia
etofylline		True	3.84118					asthenia
etofylline		True	2.24881					back pain
etofylline		True	8.642479999999999					pain in extremity
etofylline		True	9.081927					somnolence
etofylline		True	8.642479999999999					hypoxia
febuxostat		True	1.062732	Not found	False	[]		iron deficiency anaemia
febuxostat		True	1.246215	Not found	False	[]		anaemia macrocytic
febuxostat		True	1.008958	Not found	False	[]		blood loss anaemia
febuxostat		True	1.709724	Not found	False	[]		anaemia of chronic disease
febuxostat		True	2.613105	Not found	False	[]		aplasia pure red cell
febuxostat		True	3.77544	Not found	False	[]		bone marrow toxicity
febuxostat		True	2.756381	Not found	False	[]		increased tendency to bruise
febuxostat		True	8.58595	Not found	False	[]		factor v deficiency
febuxostat		True	1.340519	Not found	False	[]		disseminated intravascular coagulation
febuxostat		True	3.163617	Not found	False	[]		hypersensitivity vasculitis
febuxostat		True	18.77544	Not found	False	[]		hypoglobulinaemia
febuxostat		True	9.183787	Not found	False	[]		methaemoglobinaemia
febuxostat		True	9.000232	Not found	False	[]		pseudolymphoma
febuxostat		True	2.17883	Not found	False	[]		myelofibrosis
febuxostat		True	1.184104	Not found	False	[]		haemolytic anaemia
febuxostat		True	1.993223	Not found	False	[]		acute myeloid leukaemia
febuxostat		True	3.77544	Not found	False	[]		acute promyelocytic leukaemia
febuxostat		True	3.163617	Not found	False	[]		chronic lymphocytic leukaemia
febuxostat		True	3.278924	Not found	False	[]		myelodysplastic syndrome
febuxostat		True	3.77544	Not found	False	[]		refractory cytopenia with unilineage dysplasia
febuxostat		True	2.17883	Not found	False	[]		central nervous system lymphoma
febuxostat		True	1.001805	Not found	False	[]		lymphoma
febuxostat		True	2.5171170000000003	Not found	False	[]		diffuse large b-cell lymphoma
febuxostat		True	8.58595	Not found	False	[]		hypergammaglobulinaemia benign monoclonal
febuxostat		True	3.073339	Not found	False	[]		thrombocytopenic purpura
febuxostat		True	5.754053	Not found	False	[]		macrocytosis
febuxostat		True	1.38217	Not found	False	[]		splenic rupture
febuxostat		True	1.4407800000000002	Not found	False	[]		eosinophilic pneumonia
febuxostat		True	8.58595	Not found	False	[]		eosinophilic pneumonia acute
febuxostat		True	5.754053	Not found	False	[]		lymphocytic infiltration
febuxostat		True	1.38217	Not found	False	[]		neutrophilia
febuxostat		True	2.690092	Not found	False	[]		lymphopenia
febuxostat		True	1.796479	Not found	False	[]		agranulocytosis
febuxostat		True	1.299886	Not found	False	[]		febrile neutropenia
febuxostat		True	2.342071	Not found	False	[]		granulocytopenia
febuxostat		True	1.883802	Not found	False	[]		atrioventricular block second degree
febuxostat		True	1.4527	Not found	False	[]		extrasystoles
febuxostat		True	1.669868	Not found	False	[]		tachyarrhythmia
febuxostat		True	1.35964	Not found	False	[]		sinus node dysfunction
febuxostat		True	28.8455	Not found	False	[]		supraventricular tachyarrhythmia
febuxostat		True	5.754053	Not found	False	[]		cardiac death
febuxostat		True	1.827645	Not found	False	[]		sudden death
febuxostat		True	8.58595	Not found	False	[]		orthostatic intolerance
febuxostat		True	1.38217	Not found	False	[]		nocturnal dyspnoea
febuxostat		True	3.163617	Not found	False	[]		aortic valve calcification
febuxostat		True	4.00652	Not found	False	[]		aortic valve stenosis
febuxostat		True	3.408784	Not found	False	[]		mitral valve disease
febuxostat		True	2.17883	Not found	False	[]		coronary artery thrombosis
febuxostat		True	4.134242	Not found	False	[]		prinzmetal angina
febuxostat		True	2.17883	Not found	False	[]		endocarditis bacterial
febuxostat		True	1.366994	Not found	False	[]		fluid overload
febuxostat		True	2.010165	Not found	False	[]		cardiac failure
febuxostat		True	4.194846	Not found	False	[]		cardiac failure acute
febuxostat		True	7.059567	Not found	False	[]		cardiac failure chronic
febuxostat		True	1.0696869999999998	Not found	False	[]		cardiac failure congestive
febuxostat		True	9.000232	Not found	False	[]		cardiorenal syndrome
febuxostat		True	8.58595	Not found	False	[]		low cardiac output syndrome
febuxostat		True	1.38217	Not found	False	[]		cardiac amyloidosis
febuxostat		True	3.77544	Not found	False	[]		right atrial dilatation
febuxostat		True	8.58595	Not found	False	[]		ventricular hyperkinesia
febuxostat		True	2.690092	Not found	False	[]		cardiac tamponade
febuxostat		True	1.131449	Not found	False	[]		peripheral swelling
febuxostat		True	2.17883	Not found	False	[]		arteriovenous malformation
febuxostat		True	3.77544	Not found	False	[]		gastrointestinal arteriovenous malformation
febuxostat		True	3.77544	Not found	False	[]		ear pruritus
febuxostat		True	3.77544	Not found	False	[]		ototoxicity
febuxostat		True	3.77544	Not found	False	[]		auricular swelling
febuxostat		True	2.17883	Not found	False	[]		vertigo positional
febuxostat		True	2.17883	Not found	False	[]		middle ear effusion
febuxostat		True	3.050887	Not found	False	[]		adrenal insufficiency
febuxostat		True	4.134242	Not found	False	[]		diabetic foot
febuxostat		True	4.134242	Not found	False	[]		hypoglycaemic encephalopathy
febuxostat		True	1.716862	Not found	False	[]		hypercalcaemia
febuxostat		True	1.38217	Not found	False	[]		corneal deposits
febuxostat		True	2.17883	Not found	False	[]		eye oedema
febuxostat		True	4.134242	Not found	False	[]		blepharitis
febuxostat		True	3.77544	Not found	False	[]		oculomucocutaneous syndrome
febuxostat		True	5.27002	Not found	False	[]		macular oedema
febuxostat		True	18.77544	Not found	False	[]		retinitis
febuxostat		True	1.38217	Not found	False	[]		eye injury
febuxostat		True	1.4407800000000002	Not found	False	[]		nystagmus
febuxostat		True	1.38217	Not found	False	[]		eye movement disorder
febuxostat		True	3.77544	Not found	False	[]		retinal tear
febuxostat		True	9.183787	Not found	False	[]		retinal artery occlusion
febuxostat		True	2.15079	Not found	False	[]		retinal haemorrhage
febuxostat		True	1.592205	Not found	False	[]		retinopathy
febuxostat		True	2.613105	Not found	False	[]		blindness unilateral
febuxostat		True	8.58595	Not found	False	[]		accommodation disorder
febuxostat		True	1.38217	Not found	False	[]		optic nerve disorder
febuxostat		True	3.163617	Not found	False	[]		abdominal hernia
febuxostat		True	1.0847980000000002	Not found	False	[]		hiatus hernia
febuxostat		True	3.77544	Not found	False	[]		rectal prolapse
febuxostat		True	2.5171170000000003	Not found	False	[]		dyschezia
febuxostat		True	1.709724	Not found	False	[]		gastric polyps
febuxostat		True	1.5070150000000002	Not found	False	[]		tooth infection
febuxostat		True	1.286322	Not found	False	[]		pancreatitis acute
febuxostat		True	9.000232	Not found	False	[]		pancreatitis necrotising
febuxostat		True	8.58595	Not found	False	[]		pancreatic failure
febuxostat		True	5.754053	Not found	False	[]		acute graft versus host disease in intestine
febuxostat		True	1.38217	Not found	False	[]		food poisoning
febuxostat		True	3.77544	Not found	False	[]		gastrointestinal oedema
febuxostat		True	8.58595	Not found	False	[]		intestinal mucosal hypertrophy
febuxostat		True	2.17883	Not found	False	[]		gastric mucosal lesion
febuxostat		True	8.58595	Not found	False	[]		oesophageal haemorrhage
febuxostat		True	4.134242	Not found	False	[]		large intestinal haemorrhage
febuxostat		True	1.184104	Not found	False	[]		lower gastrointestinal haemorrhage
febuxostat		True	2.055645	Not found	False	[]		anal abscess
febuxostat		True	2.086987	Not found	False	[]		gastroenteritis
febuxostat		True	2.17883	Not found	False	[]		gastroenteritis norovirus
febuxostat		True	2.17883	Not found	False	[]		abscess intestinal
febuxostat		True	2.17883	Not found	False	[]		cytomegalovirus enterocolitis
febuxostat		True	2.5171170000000003	Not found	False	[]		oesophageal candidiasis
febuxostat		True	2.342071	Not found	False	[]		peritonitis bacterial
febuxostat		True	3.163617	Not found	False	[]		colitis microscopic
febuxostat		True	1.367911	Not found	False	[]		colitis ulcerative
febuxostat		True	14.087383	Not found	False	[]		enteritis
febuxostat		True	2.505553	Not found	False	[]		enterocolitis
febuxostat		True	1.38217	Not found	False	[]		gastrointestinal hypomotility
febuxostat		True	1.38217	Not found	False	[]		bowel movement irregularity
febuxostat		True	1.143188	Not found	False	[]		faeces discoloured
febuxostat		True	2.17883	Not found	False	[]		early satiety
febuxostat		True	4.500463	Not found	False	[]		hiccups
febuxostat		True	1.840146	Not found	False	[]		ileus
febuxostat		True	3.77544	Not found	False	[]		acquired oesophageal web
febuxostat		True	1.38217	Not found	False	[]		oesophageal stenosis
febuxostat		True	18.77544	Not found	False	[]		rectal ulcer
febuxostat		True	2.17883	Not found	False	[]		rectal ulcer haemorrhage
febuxostat		True	2.5171170000000003	Not found	False	[]		duodenal ulcer perforation
febuxostat		True	1.355609	Not found	False	[]		gastric ulcer
febuxostat		True	1.197821	Not found	False	[]		gastric ulcer haemorrhage
febuxostat		True	2.17883	Not found	False	[]		gastrointestinal erosion
febuxostat		True	8.58595	Not found	False	[]		stress ulcer
febuxostat		True	5.27002	Not found	False	[]		large intestinal ulcer
febuxostat		True	1.043432	Not found	False	[]		large intestine perforation
febuxostat		True	9.000232	Not found	False	[]		small intestinal perforation
febuxostat		True	3.77544	Not found	False	[]		peptic ulcer haemorrhage
febuxostat		True	18.77544	Not found	False	[]		gastrointestinal angiectasia
febuxostat		True	2.17883	Not found	False	[]		intestinal infarction
febuxostat		True	1.38217	Not found	False	[]		lactose intolerance
febuxostat		True	4.896062000000001	Not found	False	[]		gastric cancer
febuxostat		True	2.030743	Not found	False	[]		colon cancer
febuxostat		True	8.58595	Not found	False	[]		small intestine carcinoma
febuxostat		True	1.38217	Not found	False	[]		oesophageal carcinoma
febuxostat		True	2.5171170000000003	Not found	False	[]		pancreatic cyst
febuxostat		True	3.163617	Not found	False	[]		lip erosion
febuxostat		True	1.38217	Not found	False	[]		lip ulceration
febuxostat		True	8.58595	Not found	False	[]		lip haemorrhage
febuxostat		True	3.77544	Not found	False	[]		abscess oral
febuxostat		True	1.049775	Not found	False	[]		odynophagia
febuxostat		True	2.17883	Not found	False	[]		mouth injury
febuxostat		True	1.38217	Not found	False	[]		oral mucosa erosion
febuxostat		True	1.38217	Not found	False	[]		pneumoperitoneum
febuxostat		True	8.58595	Not found	False	[]		parotid gland enlargement
febuxostat		True	4.134242	Not found	False	[]		parotitis
febuxostat		True	9.000232	Not found	False	[]		sialoadenitis
febuxostat		True	2.17883	Not found	False	[]		tongue ulceration
febuxostat		True	18.77544	Not found	False	[]		chronic gastritis
febuxostat		True	8.58595	Not found	False	[]		implant site pain
febuxostat		True	3.082274	Not found	False	[]		infusion related reaction
febuxostat		True	8.58595	Not found	False	[]		infusion site rash
febuxostat		True	3.163617	Not found	False	[]		injection site extravasation
febuxostat		True	1.5070150000000002	Not found	False	[]		injection site nodule
febuxostat		True	2.17883	Not found	False	[]		injection site papule
febuxostat		True	1.127037	Not found	False	[]		hypothermia
febuxostat		True	1.044961	Not found	False	[]		malaise
febuxostat		True	2.17883	Not found	False	[]		apparent death
febuxostat		True	1.205151	Not found	False	[]		condition aggravated
febuxostat		True	8.58595	Not found	False	[]		hypohidrosis
febuxostat		True	2.667011	Not found	False	[]		purulent discharge
febuxostat		True	1.4407800000000002	Not found	False	[]		yellow skin
febuxostat		True	8.58595	Not found	False	[]		enanthema
febuxostat		True	2.055645	Not found	False	[]		mucosal erosion
febuxostat		True	8.58595	Not found	False	[]		mucosal haemorrhage
febuxostat		True	2.17883	Not found	False	[]		gravitational oedema
febuxostat		True	28.8455	Not found	False	[]		incision site pain
febuxostat		True	1.049775	Not found	False	[]		non-cardiac chest pain
febuxostat		True	5.754053	Not found	False	[]		product storage error
febuxostat		True	2.17883	Not found	False	[]		alcohol withdrawal syndrome
febuxostat		True	1.592205	Not found	False	[]		mass
febuxostat		True	5.27002	Not found	False	[]		calcinosis
febuxostat		True	6.736541	Not found	False	[]		biliary colic
febuxostat		True	9.000232	Not found	False	[]		biliary tract infection
febuxostat		True	5.484051	Not found	False	[]		cholecystitis acute
febuxostat		True	2.17883	Not found	False	[]		gallbladder polyp
febuxostat		True	5.484405	Not found	False	[]		jaundice cholestatic
febuxostat		True	3.163617	Not found	False	[]		hepatic mass
febuxostat		True	1.514354	Not found	False	[]		hepatic function abnormal
febuxostat		True	1.709724	Not found	False	[]		hyperammonaemia
febuxostat		True	1.914132	Not found	False	[]		acute hepatic failure
febuxostat		True	2.055645	Not found	False	[]		acute graft versus host disease in liver
febuxostat		True	1.38217	Not found	False	[]		cholestatic liver injury
febuxostat		True	2.17883	Not found	False	[]		hepatitis alcoholic
febuxostat		True	1.043432	Not found	False	[]		hepatitis fulminant
febuxostat		True	2.17883	Not found	False	[]		hypersensitivity pneumonitis
febuxostat		True	8.58595	Not found	False	[]		nephritis allergic
febuxostat		True	3.8439	Not found	False	[]		skin reaction
febuxostat		True	3.3120890000000003	Not found	False	[]		drug eruption
febuxostat		True	1.638	Found	False	[]	anaphylaxis	anaphylactic reaction
febuxostat		True	2.17883	Not found	False	[]		lupus nephritis
febuxostat		True	5.754053	Not found	False	[]		polymyalgia rheumatica
febuxostat		True	1.246215	Not found	False	[]		pemphigoid
febuxostat		True	2.5171170000000003	Not found	False	[]		glomerulonephritis
febuxostat		True	1.049775	Not found	False	[]		acute graft versus host disease in skin
febuxostat		True	8.58595	Not found	False	[]		vasculitis necrotising
febuxostat		True	1.6217549999999998	Not found	False	[]		cellulitis
febuxostat		True	1.38217	Not found	False	[]		folliculitis
febuxostat		True	4.6133	Not found	False	[]		pneumonia bacterial
febuxostat		True	2.17883	Not found	False	[]		urinary tract infection pseudomonal
febuxostat		True	8.58595	Not found	False	[]		staphylococcal abscess
febuxostat		True	2.17883	Not found	False	[]		acarodermatitis
febuxostat		True	2.055645	Not found	False	[]		pneumonia fungal
febuxostat		True	6.021532	Not found	False	[]		brain abscess
febuxostat		True	3.59598	Not found	False	[]		meningitis
febuxostat		True	1.131449	Not found	False	[]		device related infection
febuxostat		True	8.58595	Not found	False	[]		groin abscess
febuxostat		True	1.275049	Not found	False	[]		localised infection
febuxostat		True	1.38217	Not found	False	[]		post procedural infection
febuxostat		True	8.58595	Not found	False	[]		post procedural pneumonia
febuxostat		True	3.77544	Not found	False	[]		muscle abscess
febuxostat		True	1.336649	Not found	False	[]		sepsis
febuxostat		True	1.0619140000000002	Not found	False	[]		urosepsis
febuxostat		True	3.77544	Not found	False	[]		tonsillitis
febuxostat		True	2.5171170000000003	Not found	False	[]		pyelonephritis acute
febuxostat		True	1.246215	Not found	False	[]		cytomegalovirus viraemia
febuxostat		True	9.000232	Not found	False	[]		polyomavirus-associated nephropathy
febuxostat		True	9.000232	Not found	False	[]		encephalitis viral
febuxostat		True	2.17883	Not found	False	[]		viral upper respiratory tract infection
febuxostat		True	2.342071	Not found	False	[]		pathological fracture
febuxostat		True	1.709724	Not found	False	[]		haemarthrosis
febuxostat		True	3.77544	Not found	False	[]		skull fracture
febuxostat		True	8.58595	Not found	False	[]		cervical vertebral fracture
febuxostat		True	1.709724	Not found	False	[]		thoracic vertebral fracture
febuxostat		True	1.4407800000000002	Not found	False	[]		clavicle fracture
febuxostat		True	3.77544	Not found	False	[]		toxicity to various agents
febuxostat		True	1.4407800000000002	Not found	False	[]		toxic encephalopathy
febuxostat		True	2.17883	Not found	False	[]		aortic rupture
febuxostat		True	1.38217	Not found	False	[]		traumatic intracranial haemorrhage
febuxostat		True	3.77544	Not found	False	[]		ligament injury
febuxostat		True	1.709724	Not found	False	[]		ligament sprain
febuxostat		True	2.17883	Not found	False	[]		tendon injury
febuxostat		True	2.17883	Not found	False	[]		arthropod bite
febuxostat		True	3.163617	Not found	False	[]		traumatic haematoma
febuxostat		True	2.055645	Not found	False	[]		neck injury
febuxostat		True	1.049775	Not found	False	[]		thermal burn
febuxostat		True	1.38217	Not found	False	[]		incorrect drug administration rate
febuxostat		True	4.293221	Not found	False	[]		poor quality product administered
febuxostat		True	3.77544	Not found	False	[]		intercepted product dispensing error
febuxostat		True	2.17883	Not found	False	[]		cerebral hypoperfusion
febuxostat		True	1.138856	Not found	False	[]		phlebitis
febuxostat		True	1.709724	Not found	False	[]		vascular pseudoaneurysm
febuxostat		True	1.38217	Not found	False	[]		incision site haemorrhage
febuxostat		True	8.58595	Not found	False	[]		wrong patient received product
febuxostat		True	1.519602	Not found	False	[]		chromaturia
febuxostat		True	1.38217	Not found	False	[]		ketoacidosis
febuxostat		True	1.38217	Not found	False	[]		marasmus
febuxostat		True	1.127037	Not found	False	[]		obesity
febuxostat		True	1.38217	Not found	False	[]		weight loss poor
febuxostat		True	3.163617	Not found	False	[]		chondrocalcinosis pyrophosphate
febuxostat		True	1.5559	Not found	False	[]		hypocalcaemia
febuxostat		True	3.922348	Not found	False	[]		tumour lysis syndrome
febuxostat		True	1.238726	Not found	False	[]		hyperkalaemia
febuxostat		True	1.4527	Not found	False	[]		hypernatraemia
febuxostat		True	8.58595	Not found	False	[]		sodium retention
febuxostat		True	2.17883	Not found	False	[]		hypervolaemia
febuxostat		True	8.58595	Not found	False	[]		hyposideraemia
febuxostat		True	8.58595	Not found	False	[]		hypocholesterolaemia
febuxostat		True	8.58595	Not found	False	[]		enzyme abnormality
febuxostat		True	1.38217	Not found	False	[]		hyperamylasaemia
febuxostat		True	3.77544	Not found	False	[]		hypercreatinaemia
febuxostat		True	8.58595	Not found	False	[]		cardiometabolic syndrome
febuxostat		True	3.77544	Not found	False	[]		uraemic encephalopathy
febuxostat		True	8.58595	Not found	False	[]		hypovitaminosis
febuxostat		True	4.134242	Not found	False	[]		folate deficiency
febuxostat		True	1.667539	Not found	False	[]		bone lesion
febuxostat		True	2.267207	Not found	False	[]		exostosis
febuxostat		True	8.58595	Not found	False	[]		osteitis deformans
febuxostat		True	8.58595	Not found	False	[]		seronegative arthritis
febuxostat		True	9.000232	Not found	False	[]		chondrocalcinosis
febuxostat		True	18.77544	Not found	False	[]		periarthritis
febuxostat		True	1.667539	Not found	False	[]		joint effusion
febuxostat		True	1.38217	Not found	False	[]		joint warmth
febuxostat		True	4.134242	Not found	False	[]		cervicobrachial syndrome
febuxostat		True	3.77544	Not found	False	[]		myotonia
febuxostat		True	8.58595	Not found	False	[]		amyotrophy
febuxostat		True	2.17883	Not found	False	[]		muscle contracture
febuxostat		True	1.043432	Not found	False	[]		musculoskeletal disorder
febuxostat		True	19.134242	Not found	False	[]		metastases to spine
febuxostat		True	4.134242	Not found	False	[]		synovitis
febuxostat		True	4.134242	Not found	False	[]		ligament disorder
febuxostat		True	2.055645	Not found	False	[]		tendon pain
febuxostat		True	2.17883	Not found	False	[]		breast cancer recurrent
febuxostat		True	8.58595	Not found	False	[]		dermal cyst
febuxostat		True	8.58595	Not found	False	[]		benign neoplasm of skin
febuxostat		True	4.134242	Not found	False	[]		seborrhoeic keratosis
febuxostat		True	1.941397	Not found	False	[]		metastases to lung
febuxostat		True	28.8455	Not found	False	[]		tumour invasion
febuxostat		True	2.17883	Not found	False	[]		cancer pain
febuxostat		True	4.134242	Not found	False	[]		malignant pleural effusion
febuxostat		True	8.58595	Not found	False	[]		tumour necrosis
febuxostat		True	3.77544	Not found	False	[]		paraneoplastic syndrome
febuxostat		True	3.77544	Not found	False	[]		urinary bladder polyp
febuxostat		True	2.432888	Not found	False	[]		bladder cancer
febuxostat		True	8.58595	Not found	False	[]		ureteric cancer
febuxostat		True	8.58595	Not found	False	[]		bladder neoplasm
febuxostat		True	6.736541	Not found	False	[]		renal neoplasm
febuxostat		True	2.17883	Not found	False	[]		uterine polyp
febuxostat		True	2.055645	Not found	False	[]		uterine cancer
febuxostat		True	6.736541	Not found	False	[]		prostate cancer metastatic
febuxostat		True	8.58595	Not found	False	[]		prostate cancer recurrent
febuxostat		True	1.38217	Not found	False	[]		non-small cell lung cancer
febuxostat		True	1.130742	Not found	False	[]		lung neoplasm malignant
febuxostat		True	1.38217	Not found	False	[]		throat cancer
febuxostat		True	1.043432	Not found	False	[]		malignant melanoma
febuxostat		True	3.77544	Not found	False	[]		malignant melanoma in situ
febuxostat		True	1.138856	Not found	False	[]		skin cancer
febuxostat		True	8.58595	Not found	False	[]		central nervous system inflammation
febuxostat		True	1.38217	Not found	False	[]		brain stem haemorrhage
febuxostat		True	1.4407800000000002	Not found	False	[]		brain stem infarction
febuxostat		True	1.138856	Not found	False	[]		carotid artery occlusion
febuxostat		True	3.163617	Not found	False	[]		cerebral artery embolism
febuxostat		True	1.0267659999999998	Not found	False	[]		cerebral haemorrhage
febuxostat		True	1.671926	Not found	False	[]		cerebral infarction
febuxostat		True	2.17883	Not found	False	[]		embolic cerebral infarction
febuxostat		True	1.049775	Not found	False	[]		embolic stroke
febuxostat		True	6.736541	Not found	False	[]		haemorrhagic cerebral infarction
febuxostat		True	2.17883	Not found	False	[]		ischaemic cerebral infarction
febuxostat		True	3.77544	Not found	False	[]		thrombotic cerebral infarction
febuxostat		True	2.17883	Not found	False	[]		thrombotic stroke
febuxostat		True	8.58595	Not found	False	[]		cerebral arteriosclerosis
febuxostat		True	3.77544	Not found	False	[]		cerebral microangiopathy
febuxostat		True	1.138856	Not found	False	[]		facial paralysis
febuxostat		True	1.709724	Not found	False	[]		anosmia
febuxostat		True	1.38217	Not found	False	[]		hypertensive encephalopathy
febuxostat		True	1.709724	Not found	False	[]		leukoencephalopathy
febuxostat		True	1.116607	Not found	False	[]		dementia
febuxostat		True	5.754053	Not found	False	[]		tachyphrenia
febuxostat		True	1.38217	Not found	False	[]		akinesia
febuxostat		True	2.17883	Not found	False	[]		diplegia
febuxostat		True	2.17883	Not found	False	[]		monoparesis
febuxostat		True	2.17883	Not found	False	[]		intention tremor
febuxostat		True	1.0619140000000002	Not found	False	[]		coordination abnormal
febuxostat		True	1.987502	Not found	False	[]		altered state of consciousness
febuxostat		True	1.138856	Not found	False	[]		motor dysfunction
febuxostat		True	1.325784	Not found	False	[]		unresponsive to stimuli
febuxostat		True	1.225702	Not found	False	[]		formication
febuxostat		True	8.58595	Not found	False	[]		loss of proprioception
febuxostat		True	9.000232	Not found	False	[]		sleep talking
febuxostat		True	8.58595	Not found	False	[]		lumbar radiculopathy
febuxostat		True	8.58595	Not found	False	[]		hypertonic bladder
febuxostat		True	1.38217	Not found	False	[]		anxiety disorder
febuxostat		True	3.77544	Not found	False	[]		depression suicidal
febuxostat		True	4.134242	Not found	False	[]		depressive symptom
febuxostat		True	1.6209900000000002	Not found	False	[]		hallucination, visual
febuxostat		True	2.17883	Not found	False	[]		hallucinations, mixed
febuxostat		True	1.38217	Not found	False	[]		bipolar i disorder
febuxostat		True	2.17883	Not found	False	[]		violence-related symptom
febuxostat		True	3.073339	Not found	False	[]		psychiatric symptom
febuxostat		True	8.58595	Not found	False	[]		conversion disorder
febuxostat		True	8.58595	Not found	False	[]		glomerulonephritis acute
febuxostat		True	3.77544	Not found	False	[]		glomerulonephritis minimal lesion
febuxostat		True	1.531921	Not found	False	[]		nephrotic syndrome
febuxostat		True	1.38217	Not found	False	[]		nephritis
febuxostat		True	1.360132	Not found	False	[]		renal disorder
febuxostat		True	1.960577	Not found	False	[]		acute kidney injury
febuxostat		True	1.38217	Not found	False	[]		chronic kidney disease
febuxostat		True	1.855291	Not found	False	[]		azotaemia
febuxostat		True	8.58595	Not found	False	[]		hypertensive nephropathy
febuxostat		True	1.049775	Not found	False	[]		renal atrophy
febuxostat		True	3.77544	Not found	False	[]		nephroangiosclerosis
febuxostat		True	3.77544	Not found	False	[]		renal embolism
febuxostat		True	3.163617	Not found	False	[]		renal infarct
febuxostat		True	2.2728140000000003	Not found	False	[]		renal tubular necrosis
febuxostat		True	6.736541	Not found	False	[]		urethral stenosis
febuxostat		True	2.17883	Not found	False	[]		micturition frequency decreased
febuxostat		True	3.163617	Not found	False	[]		leukocyturia
febuxostat		True	9.000232	Not found	False	[]		haemorrhage urinary tract
febuxostat		True	1.4407800000000002	Not found	False	[]		breast swelling
febuxostat		True	4.998202	Not found	False	[]		prostatitis
febuxostat		True	8.58595	Not found	False	[]		genital ulceration
febuxostat		True	3.77544	Not found	False	[]		lichen sclerosus
febuxostat		True	3.77544	Not found	False	[]		genital pain
febuxostat		True	2.17883	Not found	False	[]		genital rash
febuxostat		True	8.58595	Not found	False	[]		oedema genital
febuxostat		True	3.77544	Not found	False	[]		testicular disorder
febuxostat		True	1.921461	Not found	False	[]		interstitial lung disease
febuxostat		True	8.58595	Not found	False	[]		pulmonary hypertensive crisis
febuxostat		True	3.77544	Not found	False	[]		pulmonary vascular disorder
febuxostat		True	1.0619140000000002	Not found	False	[]		pulmonary haemorrhage
febuxostat		True	1.149831	Not found	False	[]		acute respiratory failure
febuxostat		True	5.754053	Not found	False	[]		upper respiratory tract congestion
febuxostat		True	4.947487000000001	Not found	False	[]		upper respiratory tract inflammation
febuxostat		True	8.58595	Not found	False	[]		acquired diaphragmatic eventration
febuxostat		True	6.736541	Not found	False	[]		pneumomediastinum
febuxostat		True	9.000232	Not found	False	[]		pharyngeal inflammation
febuxostat		True	1.38217	Not found	False	[]		epidermal necrosis
febuxostat		True	8.58595	Not found	False	[]		skin fragility
febuxostat		True	5.484051	Not found	False	[]		skin necrosis
febuxostat		True	1.38217	Not found	False	[]		eczema asteatotic
febuxostat		True	8.58595	Not found	False	[]		seborrhoeic dermatitis
febuxostat		True	2.748405	Not found	False	[]		generalised erythema
febuxostat		True	1.088909	Not found	False	[]		rash pruritic
febuxostat		True	1.326739	Not found	False	[]		psoriasis
febuxostat		True	3.77544	Not found	False	[]		rash morbilliform
febuxostat		True	9.000232	Not found	False	[]		rash scarlatiniform
febuxostat		True	1.4407800000000002	Not found	False	[]		pigmentation disorder
febuxostat		True	2.17883	Not found	False	[]		skin mass
febuxostat		True	1.889839	Not found	False	[]		skin ulcer
febuxostat		True	8.58595	Not found	False	[]		nail growth abnormal
febuxostat		True	8.58595	Not found	False	[]		hair disorder
febuxostat		True	1.38217	Not found	False	[]		hair texture abnormal
febuxostat		True	1.669868	Not found	False	[]		haemorrhage subcutaneous
febuxostat		True	8.58595	Not found	False	[]		vascular occlusion
febuxostat		True	1.4407800000000002	Not found	False	[]		peripheral venous disease
febuxostat		True	1.120715	Not found	False	[]		orthostatic hypotension
febuxostat		True	8.58595	Not found	False	[]		aortic embolus
febuxostat		True	3.77544	Not found	False	[]		embolism venous
febuxostat		True	8.58595	Not found	False	[]		inferior vena cava dilatation
febuxostat		True	8.58595	Not found	False	[]		arteriovenous fistula
febuxostat		True	2.17883	Not found	False	[]		extravasation blood
febuxostat		True	2.487647	Not found	False	[]		hypertensive crisis
febuxostat		True	8.58595	Not found	False	[]		monoclonal gammopathy
febuxostat		True	8.58595	Not found	False	[]		bandaemia
febuxostat		True	3.77544	Not found	False	[]		systolic dysfunction
febuxostat		True	1.38217	Not found	False	[]		peritonitis
febuxostat		True	4.647102	Not found	False	[]		drug-induced liver injury
febuxostat		True	5.754053	Not found	False	[]		pubis fracture
febuxostat		True	3.77544	Not found	False	[]		substance-induced psychotic disorder
febuxostat		True	6.736541	Not found	False	[]		prerenal failure
febuxostat		True	8.58595	Not found	False	[]		respiratory tract oedema
febuxostat		True	2.5171170000000003	Not found	False	[]		hypoxic-ischaemic encephalopathy
febuxostat		True	2.17883	Not found	False	[]		slow speech
febuxostat		True	9.293221	Not found	False	[]		hepatocellular carcinoma
febuxostat		True	5.206564	Not found	False	[]		drug reaction with eosinophilia and systemic symptoms
febuxostat		True	7.329525	Not found	False	[]		hepatic cancer
febuxostat		True	8.58595	Not found	False	[]		squamous cell carcinoma of lung
febuxostat		True	8.58595	Not found	False	[]		small cell lung cancer
febuxostat		True	8.58595	Not found	False	[]		miliaria
febuxostat		True	3.052883	Not found	False	[]		pneumocystis jirovecii pneumonia
febuxostat		True	3.77544	Not found	False	[]		autoimmune haemolytic anaemia
febuxostat		True	2.17883	Not found	False	[]		intentional product use issue
febuxostat		True	1.4407800000000002	Not found	False	[]		product use issue
febuxostat		True	8.58595	Not found	False	[]		language disorder
febuxostat		True	9.000232	Not found	False	[]		gastrointestinal polyp haemorrhage
febuxostat		True	8.58595	Not found	False	[]		traumatic haemothorax
dolasetron		True	2.342528	Not found	False	[]		iron deficiency anaemia
dolasetron		True	3.77569	Not found	False	[]		pernicious anaemia
dolasetron		True	2.1790900000000004	Not found	False	[]		anaemia macrocytic
dolasetron		True	1.38244	Not found	False	[]		microcytic anaemia
dolasetron		True	1.4699669999999998	Not found	False	[]		pancytopenia
dolasetron		True	3.051464	Not found	False	[]		ecchymosis
dolasetron		True	1.453249	Not found	False	[]		petechiae
dolasetron		True	28.84576	Not found	False	[]		hypoprothrombinaemia
dolasetron		True	2.9867060000000003	Not found	False	[]		coagulopathy
dolasetron		True	2.667462	Not found	False	[]		hypercoagulation
dolasetron		True	3.77569	Not found	False	[]		hypergammaglobulinaemia
dolasetron		True	5.754382	Not found	False	[]		marrow hyperplasia
dolasetron		True	8.58616	Not found	False	[]		coombs positive haemolytic anaemia
dolasetron		True	2.076748	Not found	False	[]		haemolytic uraemic syndrome
dolasetron		True	8.58616	Not found	False	[]		microangiopathic haemolytic anaemia
dolasetron		True	1.050166	Not found	False	[]		haemolysis
dolasetron		True	3.77569	Not found	False	[]		chronic lymphocytic leukaemia transformation
dolasetron		True	28.84576	Not found	False	[]		hodgkin's disease
dolasetron		True	1.368386	Not found	False	[]		lymphoma
dolasetron		True	2.05602	Not found	False	[]		non-hodgkin's lymphoma
dolasetron		True	2.076748	Not found	False	[]		plasmacytoma
dolasetron		True	1.22609	Not found	False	[]		thrombotic thrombocytopenic purpura
dolasetron		True	8.58616	Not found	False	[]		pickwickian syndrome
dolasetron		True	19.134589	Not found	False	[]		anisocytosis
dolasetron		True	4.134589	Not found	False	[]		macrocytosis
dolasetron		True	9.184155	Not found	False	[]		poikilocytosis
dolasetron		True	28.84576	Not found	False	[]		polychromasia
dolasetron		True	8.58616	Not found	False	[]		reticulocytosis
dolasetron		True	1.7101039999999998	Not found	False	[]		hepatosplenomegaly
dolasetron		True	5.270432	Not found	False	[]		hilar lymphadenopathy
dolasetron		True	9.000532	Not found	False	[]		lymph node calcification
dolasetron		True	3.195223	Not found	False	[]		lymphadenopathy
dolasetron		True	15.937131999999998	Not found	False	[]		lymphadenopathy mediastinal
dolasetron		True	8.58616	Not found	False	[]		lymphangitis
dolasetron		True	3.63538	Not found	False	[]		lymphoedema
dolasetron		True	1.22609	Not found	False	[]		metastases to lymph nodes
dolasetron		True	18.77569	Not found	False	[]		paratracheal lymphadenopathy
dolasetron		True	8.58616	Not found	False	[]		spleen disorder
dolasetron		True	3.073783	Not found	False	[]		splenic infarction
dolasetron		True	8.58616	Not found	False	[]		splenic lesion
dolasetron		True	8.58616	Not found	False	[]		splenic vein thrombosis
dolasetron		True	1.139336	Not found	False	[]		splenomegaly
dolasetron		True	3.163976	Not found	False	[]		eosinophilia
dolasetron		True	1.7736200000000002	Not found	False	[]		leukocytosis
dolasetron		True	8.58616	Not found	False	[]		plasmacytosis
dolasetron		True	2.05602	Not found	False	[]		granulocytopenia
dolasetron		True	8.58616	Not found	False	[]		neutrophil function disorder
dolasetron		True	2.506079	Not found	False	[]		bone marrow failure
dolasetron		True	1.22609	Not found	False	[]		bundle branch block right
dolasetron		True	1.38244	Not found	False	[]		conduction disorder
dolasetron		True	4.134589	Not found	False	[]		tachyarrhythmia
dolasetron		True	1.171852	Not found	False	[]		atrial fibrillation
dolasetron		True	1.38244	Not found	False	[]		atrial tachycardia
dolasetron		True	2.05602	Not found	False	[]		sinus node dysfunction
dolasetron		True	2.342528	Not found	False	[]		supraventricular extrasystoles
dolasetron		True	1.618978	Not found	False	[]		cardio-respiratory arrest
dolasetron		True	1.7101039999999998	Not found	False	[]		pulseless electrical activity
dolasetron		True	1.062472	Not found	False	[]		ventricular extrasystoles
dolasetron		True	2.517485	Not found	False	[]		intracardiac thrombus
dolasetron		True	1.7736200000000002	Not found	False	[]		cyanosis
dolasetron		True	2.667462	Not found	False	[]		dizziness postural
dolasetron		True	1.593496	Not found	False	[]		dyspnoea exertional
dolasetron		True	8.58616	Not found	False	[]		aortic valve calcification
dolasetron		True	3.77569	Not found	False	[]		aortic valve disease
dolasetron		True	3.055673	Not found	False	[]		aortic valve incompetence
dolasetron		True	3.77569	Not found	False	[]		aortic valve stenosis
dolasetron		True	1.7101039999999998	Not found	False	[]		cardiac valve disease
dolasetron		True	5.754382	Not found	False	[]		heart valve incompetence
dolasetron		True	3.77569	Not found	False	[]		mitral valve disease
dolasetron		True	3.095642	Not found	False	[]		mitral valve incompetence
dolasetron		True	6.960924	Not found	False	[]		pulmonary valve incompetence
dolasetron		True	5.025483	Not found	False	[]		tricuspid valve incompetence
dolasetron		True	2.1790900000000004	Not found	False	[]		arteriosclerosis coronary artery
dolasetron		True	1.706365	Not found	False	[]		coronary artery disease
dolasetron		True	8.58616	Not found	False	[]		coronary ostial stenosis
dolasetron		True	3.121403	Not found	False	[]		chest discomfort
dolasetron		True	2.547704	Not found	False	[]		ascites
dolasetron		True	8.58616	Not found	False	[]		hepatic congestion
dolasetron		True	1.561082	Not found	False	[]		cardiac failure congestive
dolasetron		True	2.817963	Not found	False	[]		cardiogenic shock
dolasetron		True	3.798851	Not found	False	[]		acute pulmonary oedema
dolasetron		True	3.77569	Not found	False	[]		left ventricular failure
dolasetron		True	8.58616	Not found	False	[]		cor pulmonale
dolasetron		True	1.552504	Not found	False	[]		cardiomyopathy
dolasetron		True	3.190278	Not found	False	[]		cardiomegaly
dolasetron		True	2.342528	Not found	False	[]		dilatation atrial
dolasetron		True	4.388497	Not found	False	[]		left atrial dilatation
dolasetron		True	1.592817	Not found	False	[]		left ventricular dysfunction
dolasetron		True	1.511189	Not found	False	[]		left ventricular hypertrophy
dolasetron		True	9.000532	Not found	False	[]		right atrial dilatation
dolasetron		True	3.596416	Not found	False	[]		ventricular dysfunction
dolasetron		True	2.756902	Not found	False	[]		ventricular hypertrophy
dolasetron		True	2.05602	Not found	False	[]		cardiac tamponade
dolasetron		True	8.58616	Not found	False	[]		pericardial disease
dolasetron		True	1.475544	Not found	False	[]		pericardial effusion
dolasetron		True	8.58616	Not found	False	[]		pericardial effusion malignant
dolasetron		True	1.38244	Not found	False	[]		pericardial haemorrhage
dolasetron		True	3.77569	Not found	False	[]		macroglossia
dolasetron		True	8.58616	Not found	False	[]		congenital cystic kidney disease
dolasetron		True	8.58616	Not found	False	[]		cytogenetic abnormality
dolasetron		True	3.77569	Not found	False	[]		ear discomfort
dolasetron		True	3.77569	Not found	False	[]		ear haemorrhage
dolasetron		True	1.435845	Not found	False	[]		ear pain
dolasetron		True	5.754382	Not found	False	[]		cerumen impaction
dolasetron		True	2.1790900000000004	Not found	False	[]		otitis externa
dolasetron		True	1.6815539999999998	Not found	False	[]		deafness
dolasetron		True	5.754382	Not found	False	[]		deafness bilateral
dolasetron		True	12.794224	Not found	False	[]		deafness neurosensory
dolasetron		True	5.270432	Not found	False	[]		deafness unilateral
dolasetron		True	2.1790900000000004	Not found	False	[]		hypoacusis
dolasetron		True	8.58616	Not found	False	[]		viral labyrinthitis
dolasetron		True	1.38244	Not found	False	[]		eustachian tube dysfunction
dolasetron		True	3.77569	Not found	False	[]		mastoiditis
dolasetron		True	19.134589	Not found	False	[]		otitis media
dolasetron		True	8.58616	Not found	False	[]		otitis media acute
dolasetron		True	1.7101039999999998	Not found	False	[]		adrenal insufficiency
dolasetron		True	3.77569	Not found	False	[]		diabetic foot
dolasetron		True	8.58616	Not found	False	[]		diabetic ulcer
dolasetron		True	2.05602	Not found	False	[]		diabetic neuropathy
dolasetron		True	8.58616	Not found	False	[]		menstruation irregular
dolasetron		True	8.58616	Not found	False	[]		polycystic ovaries
dolasetron		True	8.58616	Not found	False	[]		premature menopause
dolasetron		True	1.003574	Not found	False	[]		diabetes mellitus
dolasetron		True	8.58616	Not found	False	[]		neuroendocrine tumour
dolasetron		True	3.212641	Not found	False	[]		hypercalcaemia
dolasetron		True	8.58616	Not found	False	[]		hyperparathyroidism secondary
dolasetron		True	4.134589	Not found	False	[]		goitre
dolasetron		True	1.884407	Not found	False	[]		hypothyroidism
dolasetron		True	2.517485	Not found	False	[]		thyroid neoplasm
dolasetron		True	4.632169	Not found	False	[]		cataract
dolasetron		True	2.1790900000000004	Not found	False	[]		cataract nuclear
dolasetron		True	8.58616	Not found	False	[]		dacryostenosis acquired
dolasetron		True	3.77569	Not found	False	[]		ectropion
dolasetron		True	8.58616	Not found	False	[]		corneal disorder
dolasetron		True	2.756902	Not found	False	[]		dry eye
dolasetron		True	2.667462	Not found	False	[]		eye disorder
dolasetron		True	2.104885	Not found	False	[]		eye swelling
dolasetron		True	1.22609	Not found	False	[]		conjunctival haemorrhage
dolasetron		True	2.104885	Not found	False	[]		conjunctivitis
dolasetron		True	9.000532	Not found	False	[]		blepharitis
dolasetron		True	3.77569	Not found	False	[]		erythema of eyelid
dolasetron		True	2.291132	Not found	False	[]		eyelid oedema
dolasetron		True	2.1790900000000004	Not found	False	[]		hordeolum
dolasetron		True	5.754382	Not found	False	[]		eye discharge
dolasetron		True	7.728679	Not found	False	[]		eye pruritus
dolasetron		True	8.23348	Not found	False	[]		ocular hyperaemia
dolasetron		True	8.58616	Not found	False	[]		eye injury
dolasetron		True	8.58616	Not found	False	[]		eyelid function disorder
dolasetron		True	2.667462	Not found	False	[]		eyelid ptosis
dolasetron		True	8.58616	Not found	False	[]		vith nerve paralysis
dolasetron		True	2.1790900000000004	Not found	False	[]		abnormal sensation in eye
dolasetron		True	18.77569	Not found	False	[]		vitreous detachment
dolasetron		True	9.184155	Not found	False	[]		macular degeneration
dolasetron		True	8.58616	Not found	False	[]		astigmatism
dolasetron		True	2.1790900000000004	Not found	False	[]		myopia
dolasetron		True	8.58616	Not found	False	[]		presbyopia
dolasetron		True	2.291132	Not found	False	[]		diplopia
dolasetron		True	2.247882	Not found	False	[]		vision blurred
dolasetron		True	3.77569	Not found	False	[]		oculogyric crisis
dolasetron		True	9.000532	Not found	False	[]		diaphragmatic hernia
dolasetron		True	6.085013999999999	Not found	False	[]		hiatus hernia
dolasetron		True	14.087712	Not found	False	[]		umbilical hernia
dolasetron		True	8.58616	Not found	False	[]		anorectal disorder
dolasetron		True	9.293646	Not found	False	[]		large intestine polyp
dolasetron		True	3.77569	Not found	False	[]		rectal polyp
dolasetron		True	8.58616	Not found	False	[]		oral papilloma
dolasetron		True	5.92248	Not found	False	[]		dental caries
dolasetron		True	2.342528	Not found	False	[]		periodontitis
dolasetron		True	4.568217	Not found	False	[]		tooth abscess
dolasetron		True	5.680846	Not found	False	[]		loose tooth
dolasetron		True	3.073783	Not found	False	[]		periodontal disease
dolasetron		True	18.77569	Not found	False	[]		poor dental condition
dolasetron		True	8.58616	Not found	False	[]		tooth deposit
dolasetron		True	4.333505	Not found	False	[]		tooth disorder
dolasetron		True	6.508275	Not found	False	[]		tooth fracture
dolasetron		True	6.736934	Not found	False	[]		tooth impacted
dolasetron		True	18.77569	Not found	False	[]		tooth injury
dolasetron		True	8.58616	Not found	False	[]		tooth resorption
dolasetron		True	14.087712	Not found	False	[]		hyperaesthesia teeth
dolasetron		True	2.130015	Not found	False	[]		toothache
dolasetron		True	28.84576	Not found	False	[]		pulpitis dental
dolasetron		True	14.087712	Not found	False	[]		dental plaque
dolasetron		True	6.736934	Not found	False	[]		gingival disorder
dolasetron		True	8.58616	Not found	False	[]		gingival erosion
dolasetron		True	5.754382	Not found	False	[]		gingival erythema
dolasetron		True	1.38244	Not found	False	[]		gingival ulceration
dolasetron		True	9.184155	Not found	False	[]		gingivitis
dolasetron		True	4.873843	Not found	False	[]		gingival bleeding
dolasetron		True	2.342528	Not found	False	[]		gingival pain
dolasetron		True	6.211401	Not found	False	[]		tooth loss
dolasetron		True	4.53824	Not found	False	[]		diverticulum
dolasetron		True	10.91208	Not found	False	[]		diverticulum intestinal
dolasetron		True	5.754382	Not found	False	[]		pancreatic atrophy
dolasetron		True	9.184155	Not found	False	[]		pancreatic mass
dolasetron		True	5.754382	Not found	False	[]		pelvic mass
dolasetron		True	3.77569	Not found	False	[]		colonic fistula
dolasetron		True	2.1790900000000004	Not found	False	[]		dental fistula
dolasetron		True	3.77569	Not found	False	[]		enterocutaneous fistula
dolasetron		True	9.000532	Not found	False	[]		enterovesical fistula
dolasetron		True	6.736934	Not found	False	[]		oral cavity fistula
dolasetron		True	3.77569	Not found	False	[]		barrett's oesophagus
dolasetron		True	1.259727	Not found	False	[]		rectal haemorrhage
dolasetron		True	1.855955	Not found	False	[]		haematochezia
dolasetron		True	2.488348	Not found	False	[]		gastroenteritis
dolasetron		True	1.7101039999999998	Not found	False	[]		appendicitis
dolasetron		True	3.77569	Not found	False	[]		gastritis haemorrhagic
dolasetron		True	8.58616	Not found	False	[]		gastritis
dolasetron		True	1.7981789999999995	Not found	False	[]		enteritis
dolasetron		True	1.38244	Not found	False	[]		radiation oesophagitis
dolasetron		True	1.8264320000000005	Not found	False	[]		gastrooesophageal reflux disease
dolasetron		True	2.756902	Not found	False	[]		diarrhoea haemorrhagic
dolasetron		True	8.58616	Not found	False	[]		infrequent bowel movements
dolasetron		True	3.77569	Not found	False	[]		gastrointestinal motility disorder
dolasetron		True	1.38244	Not found	False	[]		frequent bowel movements
dolasetron		True	1.38244	Not found	False	[]		abdominal mass
dolasetron		True	9.000532	Not found	False	[]		epigastric discomfort
dolasetron		True	1.368386	Not found	False	[]		abdominal pain lower
dolasetron		True	4.388497	Not found	False	[]		abdominal tenderness
dolasetron		True	2.1790900000000004	Not found	False	[]		oesophageal pain
dolasetron		True	2.221835	Not found	False	[]		abdominal discomfort
dolasetron		True	9.000532	Not found	False	[]		breath odour
dolasetron		True	4.134589	Not found	False	[]		bruxism
dolasetron		True	1.902312	Not found	False	[]		dysphagia
dolasetron		True	2.1790900000000004	Not found	False	[]		hyperphagia
dolasetron		True	9.293646	Not found	False	[]		mastication disorder
dolasetron		True	2.342528	Not found	False	[]		pelvic pain
dolasetron		True	1.592817	Not found	False	[]		retching
dolasetron		True	1.38244	Not found	False	[]		vomiting projectile
dolasetron		True	2.1790900000000004	Not found	False	[]		large intestinal obstruction
dolasetron		True	8.58616	Not found	False	[]		acquired oesophageal web
dolasetron		True	1.855327	Not found	False	[]		duodenal ulcer
dolasetron		True	9.000532	Not found	False	[]		gastric ulcer perforation
dolasetron		True	3.163976	Not found	False	[]		diverticular perforation
dolasetron		True	1.241006	Not found	False	[]		large intestine perforation
dolasetron		True	2.1790900000000004	Not found	False	[]		erosive oesophagitis
dolasetron		True	4.388497	Not found	False	[]		intestinal ischaemia
dolasetron		True	1.7101039999999998	Not found	False	[]		haemorrhoidal haemorrhage
dolasetron		True	3.872571	Not found	False	[]		haemorrhoids
dolasetron		True	8.58616	Not found	False	[]		abdominal neoplasm
dolasetron		True	9.184155	Not found	False	[]		rectal cancer
dolasetron		True	8.58616	Not found	False	[]		metastases to abdominal cavity
dolasetron		True	8.58616	Not found	False	[]		metastases to retroperitoneum
dolasetron		True	2.1790900000000004	Not found	False	[]		pancreatic carcinoma metastatic
dolasetron		True	5.754382	Not found	False	[]		pancreatic cyst
dolasetron		True	28.84576	Not found	False	[]		lip blister
dolasetron		True	8.58616	Not found	False	[]		lip ulceration
dolasetron		True	1.941935	Not found	False	[]		oral disorder
dolasetron		True	8.58616	Not found	False	[]		palatal disorder
dolasetron		True	3.844401	Not found	False	[]		mouth haemorrhage
dolasetron		True	1.375567	Not found	False	[]		oral candidiasis
dolasetron		True	2.342528	Not found	False	[]		oral herpes
dolasetron		True	7.329973	Not found	False	[]		oral infection
dolasetron		True	1.884407	Not found	False	[]		pharyngitis
dolasetron		True	2.436605	Not found	False	[]		oral pain
dolasetron		True	4.388497	Not found	False	[]		paraesthesia oral
dolasetron		True	8.23348	Not found	False	[]		hypoaesthesia oral
dolasetron		True	3.77569	Not found	False	[]		oral discharge
dolasetron		True	2.517485	Not found	False	[]		oral discomfort
dolasetron		True	28.84576	Not found	False	[]		oral mucosal erythema
dolasetron		True	1.5074880000000002	Not found	False	[]		gingival swelling
dolasetron		True	8.58616	Not found	False	[]		oropharyngeal swelling
dolasetron		True	1.301303	Not found	False	[]		mouth ulceration
dolasetron		True	2.1790900000000004	Not found	False	[]		pelvic fluid collection
dolasetron		True	3.77569	Not found	False	[]		peritoneal disorder
dolasetron		True	8.58616	Not found	False	[]		abdominal adhesions
dolasetron		True	4.134589	Not found	False	[]		retroperitoneal haemorrhage
dolasetron		True	8.58616	Not found	False	[]		aptyalism
dolasetron		True	2.1790900000000004	Not found	False	[]		dry throat
dolasetron		True	2.1790900000000004	Not found	False	[]		parotitis
dolasetron		True	3.77569	Not found	False	[]		tongue biting
dolasetron		True	3.073783	Not found	False	[]		tongue disorder
dolasetron		True	9.000532	Not found	False	[]		tongue ulceration
dolasetron		True	3.77569	Not found	False	[]		tongue oedema
dolasetron		True	8.58616	Not found	False	[]		tongue paralysis
dolasetron		True	3.77569	Not found	False	[]		gastrointestinal sounds abnormal
dolasetron		True	8.58616	Not found	False	[]		oropharyngeal discomfort
dolasetron		True	4.53824	Not found	False	[]		laryngeal pain
dolasetron		True	1.694176	Not found	False	[]		device related infection
dolasetron		True	2.1790900000000004	Not found	False	[]		catheter site erythema
dolasetron		True	3.844401	Not found	False	[]		catheter site haemorrhage
dolasetron		True	1.38244	Not found	False	[]		catheter site infection
dolasetron		True	3.16221	Not found	False	[]		infusion related reaction
dolasetron		True	4.293646	Not found	False	[]		infusion site reaction
dolasetron		True	8.58616	Not found	False	[]		injection site cellulitis
dolasetron		True	8.58616	Not found	False	[]		injection site discolouration
dolasetron		True	8.58616	Not found	False	[]		injection site discomfort
dolasetron		True	3.63538	Not found	False	[]		injection site erythema
dolasetron		True	9.184155	Not found	False	[]		injection site extravasation
dolasetron		True	8.58616	Not found	False	[]		injection site irritation
dolasetron		True	8.58616	Not found	False	[]		injection site pruritus
dolasetron		True	9.000532	Not found	False	[]		injection site rash
dolasetron		True	3.63538	Not found	False	[]		injection site reaction
dolasetron		True	3.77569	Not found	False	[]		injection site urticaria
dolasetron		True	1.38244	Not found	False	[]		brain death
dolasetron		True	1.441165	Not found	False	[]		decreased activity
dolasetron		True	8.58616	Not found	False	[]		listless
dolasetron		True	2.291132	Not found	False	[]		feeling cold
dolasetron		True	3.735225	Not found	False	[]		feeling hot
dolasetron		True	2.1790900000000004	Not found	False	[]		feeling of body temperature change
dolasetron		True	4.134589	Not found	False	[]		temperature intolerance
dolasetron		True	1.6815539999999998	Not found	False	[]		gait inability
dolasetron		True	2.517485	Not found	False	[]		gait disturbance
dolasetron		True	8.58616	Not found	False	[]		bloody discharge
dolasetron		True	1.043914	Not found	False	[]		cold sweat
dolasetron		True	1.043914	Not found	False	[]		deformity
dolasetron		True	5.754382	Not found	False	[]		effusion
dolasetron		True	2.1790900000000004	Not found	False	[]		exercise tolerance decreased
dolasetron		True	4.501065	Not found	False	[]		extravasation
dolasetron		True	3.696573	Not found	False	[]		hot flush
dolasetron		True	1.6704120000000002	Not found	False	[]		mobility decreased
dolasetron		True	2.535669	Not found	False	[]		night sweats
dolasetron		True	1.246693	Not found	False	[]		performance status decreased
dolasetron		True	6.00257	Not found	False	[]		purulent discharge
dolasetron		True	2.792901	Not found	False	[]		swelling
dolasetron		True	4.134589	Not found	False	[]		wound secretion
dolasetron		True	2.621344	Not found	False	[]		inflammation
dolasetron		True	8.58616	Not found	False	[]		soft tissue inflammation
dolasetron		True	3.77569	Not found	False	[]		mucosal erosion
dolasetron		True	18.77569	Not found	False	[]		mucosal ulceration
dolasetron		True	18.77569	Not found	False	[]		oedema mucosal
dolasetron		True	3.069097	Not found	False	[]		generalised oedema
dolasetron		True	1.7981789999999995	Not found	False	[]		flank pain
dolasetron		True	3.163976	Not found	False	[]		non-cardiac chest pain
dolasetron		True	3.79033	Not found	False	[]		tenderness
dolasetron		True	9.293646	Not found	False	[]		fibrosis
dolasetron		True	9.293646	Not found	False	[]		excessive granulation tissue
dolasetron		True	4.855122	Not found	False	[]		impaired healing
dolasetron		True	2.506079	Not found	False	[]		cyst
dolasetron		True	5.484633	Not found	False	[]		mass
dolasetron		True	2.291132	Not found	False	[]		necrosis
dolasetron		True	6.736934	Not found	False	[]		atrophy
dolasetron		True	2.1790900000000004	Not found	False	[]		hypertrophy
dolasetron		True	8.58616	Not found	False	[]		metaplasia
dolasetron		True	3.320927	Not found	False	[]		ulcer
dolasetron		True	3.409292	Not found	False	[]		bile duct obstruction
dolasetron		True	2.1790900000000004	Not found	False	[]		bile duct stone
dolasetron		True	2.1790900000000004	Not found	False	[]		biliary tract disorder
dolasetron		True	8.58616	Not found	False	[]		dilatation intrahepatic duct acquired
dolasetron		True	1.062472	Not found	False	[]		cholecystitis
dolasetron		True	9.184155	Not found	False	[]		biliary dyskinesia
dolasetron		True	1.884407	Not found	False	[]		gallbladder disorder
dolasetron		True	8.58616	Not found	False	[]		gallbladder enlargement
dolasetron		True	8.58616	Not found	False	[]		hepatic calcification
dolasetron		True	4.53824	Not found	False	[]		hepatic cyst
dolasetron		True	8.58616	Not found	False	[]		hepatic fibrosis
dolasetron		True	2.05602	Not found	False	[]		liver abscess
dolasetron		True	2.05602	Not found	False	[]		portal vein thrombosis
dolasetron		True	1.453249	Not found	False	[]		hepatomegaly
dolasetron		True	3.77569	Not found	False	[]		autoimmune hepatitis
dolasetron		True	2.926387	Not found	False	[]		hepatic steatosis
dolasetron		True	18.77569	Not found	False	[]		haemangioma of liver
dolasetron		True	2.080204	Not found	False	[]		metastases to liver
dolasetron		True	18.77569	Not found	False	[]		traumatic liver injury
dolasetron		True	3.163976	Not found	False	[]		hepatocellular injury
dolasetron		True	1.826527	Not found	False	[]		asthma
dolasetron		True	1.002365	Not found	False	[]		stevens-johnson syndrome
dolasetron		True	1.531084	Not found	False	[]		anaphylactic reaction
dolasetron		True	1.7101039999999998	Not found	False	[]		rhinitis allergic
dolasetron		True	18.77569	Not found	False	[]		seasonal allergy
dolasetron		True	8.58616	Not found	False	[]		mixed connective tissue disease
dolasetron		True	1.38244	Not found	False	[]		systemic lupus erythematosus
dolasetron		True	8.58616	Not found	False	[]		polymyalgia rheumatica
dolasetron		True	8.58616	Not found	False	[]		pemphigoid
dolasetron		True	8.58616	Not found	False	[]		immune system disorder
dolasetron		True	8.58616	Not found	False	[]		sepsis syndrome
dolasetron		True	2.291132	Not found	False	[]		vasculitis
dolasetron		True	8.58616	Not found	False	[]		granulomatosis with polyangiitis
dolasetron		True	1.38244	Not found	False	[]		immunodeficiency
dolasetron		True	4.293646	Not found	False	[]		immunosuppression
dolasetron		True	3.596416	Not found	False	[]		hypogammaglobulinaemia
dolasetron		True	1.441165	Not found	False	[]		actinomycosis
dolasetron		True	3.77569	Not found	False	[]		bacillus infection
dolasetron		True	2.0315070000000004	Not found	False	[]		bacterial infection
dolasetron		True	8.58616	Not found	False	[]		breast cellulitis
dolasetron		True	1.569024	Not found	False	[]		cellulitis
dolasetron		True	3.163976	Not found	False	[]		meningitis bacterial
dolasetron		True	3.77569	Not found	False	[]		clostridial sepsis
dolasetron		True	1.5074880000000002	Not found	False	[]		enterococcal infection
dolasetron		True	5.270432	Not found	False	[]		urinary tract infection enterococcal
dolasetron		True	9.184155	Not found	False	[]		escherichia bacteraemia
dolasetron		True	1.360191	Not found	False	[]		escherichia infection
dolasetron		True	2.076748	Not found	False	[]		klebsiella infection
dolasetron		True	3.77569	Not found	False	[]		staphylococcal abscess
dolasetron		True	5.680846	Not found	False	[]		staphylococcal bacteraemia
dolasetron		True	1.354501	Not found	False	[]		staphylococcal infection
dolasetron		True	1.6704120000000002	Not found	False	[]		staphylococcal sepsis
dolasetron		True	2.517485	Not found	False	[]		wound infection staphylococcal
dolasetron		True	15.937131999999998	Not found	False	[]		alpha haemolytic streptococcal infection
dolasetron		True	18.77569	Not found	False	[]		beta haemolytic streptococcal infection
dolasetron		True	3.77569	Not found	False	[]		pharyngitis streptococcal
dolasetron		True	1.38244	Not found	False	[]		streptococcal sepsis
dolasetron		True	3.77569	Not found	False	[]		acarodermatitis
dolasetron		True	8.58616	Not found	False	[]		candida sepsis
dolasetron		True	2.1790900000000004	Not found	False	[]		candiduria
dolasetron		True	1.38244	Not found	False	[]		systemic candida
dolasetron		True	3.77569	Not found	False	[]		pneumonia cryptococcal
dolasetron		True	1.241006	Not found	False	[]		fungal infection
dolasetron		True	22.644006	Not found	False	[]		onychomycosis
dolasetron		True	1.050166	Not found	False	[]		pneumonia fungal
dolasetron		True	3.77569	Not found	False	[]		vulvovaginal mycotic infection
dolasetron		True	4.32794	Not found	False	[]		osteomyelitis
dolasetron		True	1.38244	Not found	False	[]		osteomyelitis chronic
dolasetron		True	1.993938	Not found	False	[]		abscess
dolasetron		True	3.073783	Not found	False	[]		localised infection
dolasetron		True	6.736934	Not found	False	[]		purulence
dolasetron		True	3.320927	Not found	False	[]		wound infection
dolasetron		True	2.525986	Not found	False	[]		bronchitis
dolasetron		True	1.778371	Not found	False	[]		lower respiratory tract infection
dolasetron		True	1.002365	Not found	False	[]		bacteraemia
dolasetron		True	5.754382	Not found	False	[]		fungaemia
dolasetron		True	9.184155	Not found	False	[]		furuncle
dolasetron		True	6.736934	Not found	False	[]		rash pustular
dolasetron		True	2.1790900000000004	Not found	False	[]		acute sinusitis
dolasetron		True	11.395349	Not found	False	[]		chronic sinusitis
dolasetron		True	5.270432	Not found	False	[]		laryngitis
dolasetron		True	11.395349	Not found	False	[]		rhinitis
dolasetron		True	3.046503	Not found	False	[]		sinusitis
dolasetron		True	2.1790900000000004	Not found	False	[]		tonsillitis
dolasetron		True	3.195223	Not found	False	[]		upper respiratory tract infection
dolasetron		True	5.754382	Not found	False	[]		tuberculosis
dolasetron		True	1.855327	Not found	False	[]		herpes simplex
dolasetron		True	1.360191	Not found	False	[]		influenza
dolasetron		True	1.050166	Not found	False	[]		progressive multifocal leukoencephalopathy
dolasetron		True	3.77569	Not found	False	[]		bronchopulmonary aspergillosis
dolasetron		True	2.1790900000000004	Not found	False	[]		pneumocystis jirovecii pneumonia
dolasetron		True	3.77569	Not found	False	[]		post procedural infection
dolasetron		True	6.558229	Not found	False	[]		bone fragmentation
dolasetron		True	18.77569	Not found	False	[]		comminuted fracture
dolasetron		True	2.4334800000000003	Not found	False	[]		compression fracture
dolasetron		True	28.84576	Not found	False	[]		joint dislocation
dolasetron		True	2.517485	Not found	False	[]		multiple fractures
dolasetron		True	4.333505	Not found	False	[]		pathological fracture
dolasetron		True	7.329973	Not found	False	[]		stress fracture
dolasetron		True	1.38244	Not found	False	[]		joint injury
dolasetron		True	4.998741	Not found	False	[]		rotator cuff syndrome
dolasetron		True	8.58616	Not found	False	[]		fibula fracture
dolasetron		True	3.163976	Not found	False	[]		lower limb fracture
dolasetron		True	2.1790900000000004	Not found	False	[]		pelvic fracture
dolasetron		True	9.293646	Not found	False	[]		jaw fracture
dolasetron		True	4.134589	Not found	False	[]		lumbar vertebral fracture
dolasetron		True	3.409292	Not found	False	[]		spinal compression fracture
dolasetron		True	1.050166	Not found	False	[]		spinal fracture
dolasetron		True	4.293646	Not found	False	[]		thoracic vertebral fracture
dolasetron		True	4.614078	Not found	False	[]		rib fracture
dolasetron		True	14.087712	Not found	False	[]		clavicle fracture
dolasetron		True	3.77569	Not found	False	[]		hand fracture
dolasetron		True	2.1790900000000004	Not found	False	[]		radius fracture
dolasetron		True	3.77569	Not found	False	[]		wrist fracture
dolasetron		True	1.043914	Not found	False	[]		pulmonary toxicity
dolasetron		True	3.596416	Not found	False	[]		toxicity to various agents
dolasetron		True	8.58616	Not found	False	[]		arterial rupture
dolasetron		True	2.1790900000000004	Not found	False	[]		concussion
dolasetron		True	2.291132	Not found	False	[]		subdural haematoma
dolasetron		True	5.754382	Not found	False	[]		pneumothorax
dolasetron		True	18.77569	Not found	False	[]		traumatic lung injury
dolasetron		True	9.000532	Not found	False	[]		epicondylitis
dolasetron		True	3.77569	Not found	False	[]		ligament injury
dolasetron		True	18.77569	Not found	False	[]		ligament rupture
dolasetron		True	6.021997	Not found	False	[]		ligament sprain
dolasetron		True	8.58616	Not found	False	[]		tendon injury
dolasetron		True	2.517485	Not found	False	[]		tendon rupture
dolasetron		True	2.756902	Not found	False	[]		tendonitis
dolasetron		True	2.517485	Not found	False	[]		nerve injury
dolasetron		True	1.3836540000000002	Not found	False	[]		fall
dolasetron		True	1.408709	Not found	False	[]		injury
dolasetron		True	3.77569	Not found	False	[]		skin laceration
dolasetron		True	1.5074880000000002	Not found	False	[]		multiple injuries
dolasetron		True	1.246693	Not found	False	[]		road traffic accident
dolasetron		True	1.7101039999999998	Not found	False	[]		scar
dolasetron		True	3.518057	Not found	False	[]		wound
dolasetron		True	3.77569	Not found	False	[]		blood blister
dolasetron		True	1.44396	Not found	False	[]		contusion
dolasetron		True	9.184155	Not found	False	[]		subcutaneous haematoma
dolasetron		True	5.270432	Not found	False	[]		osteoradionecrosis
dolasetron		True	3.77569	Not found	False	[]		circumstance or information capable of leading to medication error
dolasetron		True	1.38244	Not found	False	[]		product dispensing error
dolasetron		True	1.771515	Not found	False	[]		medication error
dolasetron		True	1.38244	Not found	False	[]		neuromuscular block prolonged
dolasetron		True	8.58616	Not found	False	[]		brachiocephalic vein stenosis
dolasetron		True	8.58616	Not found	False	[]		post laminectomy syndrome
dolasetron		True	8.58616	Not found	False	[]		mental status changes postoperative
dolasetron		True	2.631104	Not found	False	[]		post procedural complication
dolasetron		True	2.1790900000000004	Not found	False	[]		procedural hypotension
dolasetron		True	5.754382	Not found	False	[]		seroma
dolasetron		True	4.007077	Not found	False	[]		wound dehiscence
dolasetron		True	3.77569	Not found	False	[]		engraft failure
dolasetron		True	8.58616	Not found	False	[]		iron overload
dolasetron		True	2.517485	Not found	False	[]		respiratory acidosis
dolasetron		True	1.056587	Not found	False	[]		respiratory failure
dolasetron		True	3.053397	Not found	False	[]		obesity
dolasetron		True	8.901928999999999	Not found	False	[]		osteolysis
dolasetron		True	8.58616	Not found	False	[]		osteomalacia
dolasetron		True	6.484927	Not found	False	[]		osteopenia
dolasetron		True	3.315702	Not found	False	[]		osteoporosis
dolasetron		True	2.1790900000000004	Not found	False	[]		chondrocalcinosis pyrophosphate
dolasetron		True	1.4352129999999998	Not found	False	[]		hypomagnesaemia
dolasetron		True	3.163976	Not found	False	[]		hyperphosphataemia
dolasetron		True	1.246693	Not found	False	[]		hypophosphataemia
dolasetron		True	1.686393	Not found	False	[]		hypokalaemia
dolasetron		True	2.506079	Not found	False	[]		hypercholesterolaemia
dolasetron		True	1.441165	Not found	False	[]		hypertriglyceridaemia
dolasetron		True	3.440498	Not found	False	[]		hyperlipidaemia
dolasetron		True	1.7101039999999998	Not found	False	[]		dyslipidaemia
dolasetron		True	3.163976	Not found	False	[]		metabolic encephalopathy
dolasetron		True	8.58616	Not found	False	[]		hyperhomocysteinaemia
dolasetron		True	3.77569	Not found	False	[]		bone development abnormal
dolasetron		True	3.710154	Not found	False	[]		bone disorder
dolasetron		True	9.184155	Not found	False	[]		bone erosion
dolasetron		True	6.085013999999999	Not found	False	[]		bone lesion
dolasetron		True	8.750523	Not found	False	[]		exostosis
dolasetron		True	8.58616	Not found	False	[]		extraskeletal ossification
dolasetron		True	5.272289	Not found	False	[]		jaw disorder
dolasetron		True	2.667462	Not found	False	[]		osteitis
dolasetron		True	1.662975	Not found	False	[]		osteonecrosis
dolasetron		True	8.179387	Not found	False	[]		osteosclerosis
dolasetron		True	11.409827	Not found	False	[]		bone sequestrum
dolasetron		True	1.379731	Not found	False	[]		bone pain
dolasetron		True	6.736934	Not found	False	[]		bone swelling
dolasetron		True	4.967706	Not found	False	[]		pain in jaw
dolasetron		True	2.582923	Not found	False	[]		arthritis
dolasetron		True	1.6704120000000002	Not found	False	[]		arthropathy
dolasetron		True	3.77569	Not found	False	[]		chondromalacia
dolasetron		True	5.270432	Not found	False	[]		facet joint syndrome
dolasetron		True	18.77569	Not found	False	[]		periarthritis
dolasetron		True	8.58616	Not found	False	[]		temporomandibular joint syndrome
dolasetron		True	1.855327	Not found	False	[]		joint effusion
dolasetron		True	2.342528	Not found	False	[]		joint range of motion decreased
dolasetron		True	1.7101039999999998	Not found	False	[]		joint stiffness
dolasetron		True	1.592817	Not found	False	[]		joint swelling
dolasetron		True	28.84576	Not found	False	[]		cervicobrachial syndrome
dolasetron		True	4.607262	Not found	False	[]		osteoarthritis
dolasetron		True	18.77569	Not found	False	[]		osteoarthropathy
dolasetron		True	8.105797	Not found	False	[]		spinal osteoarthritis
dolasetron		True	5.754382	Not found	False	[]		spondylitis
dolasetron		True	8.58616	Not found	False	[]		muscle spasms
dolasetron		True	2.05602	Not found	False	[]		muscle tightness
dolasetron		True	8.58616	Not found	False	[]		torticollis
dolasetron		True	2.342528	Not found	False	[]		trismus
dolasetron		True	2.1790900000000004	Not found	False	[]		compartment syndrome
dolasetron		True	4.379074999999999	Not found	False	[]		intervertebral disc degeneration
dolasetron		True	6.736934	Not found	False	[]		intervertebral disc disorder
dolasetron		True	7.406	Not found	False	[]		intervertebral disc protrusion
dolasetron		True	1.441165	Not found	False	[]		sciatica
dolasetron		True	2.05602	Not found	False	[]		cervical spinal stenosis
dolasetron		True	1.5074880000000002	Not found	False	[]		kyphosis
dolasetron		True	3.77569	Not found	False	[]		lordosis
dolasetron		True	11.111308	Not found	False	[]		lumbar spinal stenosis
dolasetron		True	12.570234	Not found	False	[]		spinal deformity
dolasetron		True	1.38244	Not found	False	[]		spondylolisthesis
dolasetron		True	18.77569	Not found	False	[]		plantar fasciitis
dolasetron		True	2.314068	Not found	False	[]		back pain
dolasetron		True	2.05602	Not found	False	[]		limb discomfort
dolasetron		True	3.77569	Not found	False	[]		musculoskeletal chest pain
dolasetron		True	3.77569	Not found	False	[]		musculoskeletal pain
dolasetron		True	2.798743	Not found	False	[]		neck pain
dolasetron		True	8.58616	Not found	False	[]		limb mass
dolasetron		True	8.58616	Not found	False	[]		musculoskeletal disorder
dolasetron		True	7.614078	Not found	False	[]		fistula
dolasetron		True	3.77569	Not found	False	[]		neck mass
dolasetron		True	19.134589	Not found	False	[]		soft tissue disorder
dolasetron		True	3.77569	Not found	False	[]		lipoma
dolasetron		True	2.949835	Not found	False	[]		metastases to bone
dolasetron		True	5.754382	Not found	False	[]		metastases to chest wall
dolasetron		True	2.4334800000000003	Not found	False	[]		metastases to spine
dolasetron		True	5.270432	Not found	False	[]		bone neoplasm
dolasetron		True	2.756902	Not found	False	[]		bursitis
dolasetron		True	9.368386	Not found	False	[]		synovial cyst
dolasetron		True	38.88244	Not found	False	[]		synovitis
dolasetron		True	2.1790900000000004	Not found	False	[]		tendon disorder
dolasetron		True	14.087712	Not found	False	[]		tenosynovitis
dolasetron		True	8.58616	Not found	False	[]		breast cyst
dolasetron		True	8.58616	Not found	False	[]		fibrocystic breast disease
dolasetron		True	1.043914	Not found	False	[]		breast cancer metastatic
dolasetron		True	9.000532	Not found	False	[]		fibrous histiocytoma
dolasetron		True	18.77569	Not found	False	[]		melanocytic naevus
dolasetron		True	1.38244	Not found	False	[]		seborrhoeic keratosis
dolasetron		True	2.1790900000000004	Not found	False	[]		mesothelioma
dolasetron		True	1.241006	Not found	False	[]		metastases to central nervous system
dolasetron		True	2.128752	Not found	False	[]		metastases to lung
dolasetron		True	5.754382	Not found	False	[]		haemangioma
dolasetron		True	8.58616	Not found	False	[]		teratoma
dolasetron		True	1.1595840000000002	Not found	False	[]		malignant neoplasm progression
dolasetron		True	2.26786	Not found	False	[]		metastatic neoplasm
dolasetron		True	1.38244	Not found	False	[]		recurrent cancer
dolasetron		True	3.596416	Not found	False	[]		squamous cell carcinoma
dolasetron		True	8.58616	Not found	False	[]		tumour invasion
dolasetron		True	1.441165	Not found	False	[]		neoplasm
dolasetron		True	4.134589	Not found	False	[]		malignant pleural effusion
dolasetron		True	6.736934	Not found	False	[]		urinary tract obstruction
dolasetron		True	8.58616	Not found	False	[]		tumour pain
dolasetron		True	8.58616	Not found	False	[]		morton's neuralgia
dolasetron		True	4.278376	Not found	False	[]		renal cyst
dolasetron		True	2.517485	Not found	False	[]		ovarian cyst
dolasetron		True	5.270432	Not found	False	[]		uterine leiomyoma
dolasetron		True	1.050166	Not found	False	[]		prostate cancer
dolasetron		True	8.58616	Not found	False	[]		nasal polyps
dolasetron		True	8.58616	Not found	False	[]		sinus polyp
dolasetron		True	8.58616	Not found	False	[]		lung adenocarcinoma stage iv
dolasetron		True	8.58616	Not found	False	[]		tonsil cancer
dolasetron		True	4.388497	Not found	False	[]		lung neoplasm
dolasetron		True	8.58616	Not found	False	[]		lung carcinoma cell type unspecified stage iv
dolasetron		True	2.130015	Not found	False	[]		lung neoplasm malignant
dolasetron		True	8.58616	Not found	False	[]		throat cancer
dolasetron		True	3.163976	Not found	False	[]		small cell lung cancer
dolasetron		True	1.246693	Not found	False	[]		basal cell carcinoma
dolasetron		True	1.38244	Not found	False	[]		neoplasm skin
dolasetron		True	6.736934	Not found	False	[]		skin cancer
dolasetron		True	1.38244	Not found	False	[]		squamous cell carcinoma of skin
dolasetron		True	8.58616	Not found	False	[]		gliosis
dolasetron		True	2.1790900000000004	Not found	False	[]		myelitis
dolasetron		True	18.77569	Not found	False	[]		cerebral artery occlusion
dolasetron		True	1.38244	Not found	False	[]		cerebral haematoma
dolasetron		True	1.6815539999999998	Not found	False	[]		cerebral ischaemia
dolasetron		True	1.441165	Not found	False	[]		subarachnoid haemorrhage
dolasetron		True	5.754382	Not found	False	[]		carotid artery disease
dolasetron		True	3.77569	Not found	False	[]		cerebral arteriosclerosis
dolasetron		True	8.58616	Not found	False	[]		cerebral vasoconstriction
dolasetron		True	2.05602	Not found	False	[]		intracranial venous sinus thrombosis
dolasetron		True	3.77569	Not found	False	[]		superior sagittal sinus thrombosis
dolasetron		True	1.481012	Not found	False	[]		transient ischaemic attack
dolasetron		True	8.58616	Not found	False	[]		cranial nerve disorder
dolasetron		True	1.441165	Not found	False	[]		facial paralysis
dolasetron		True	8.58616	Not found	False	[]		trigeminal neuralgia
dolasetron		True	2.969641	Not found	False	[]		encephalopathy
dolasetron		True	2.05602	Not found	False	[]		sinus headache
dolasetron		True	8.58616	Not found	False	[]		idiopathic intracranial hypertension
dolasetron		True	3.844401	Not found	False	[]		akathisia
dolasetron		True	8.58616	Not found	False	[]		ballismus
dolasetron		True	1.432099	Not found	False	[]		dyskinesia
dolasetron		True	1.6815539999999998	Not found	False	[]		movement disorder
dolasetron		True	8.58616	Not found	False	[]		posturing
dolasetron		True	2.1790900000000004	Not found	False	[]		opisthotonus
dolasetron		True	6.558229	Not found	False	[]		paralysis
dolasetron		True	1.38244	Not found	False	[]		parkinson's disease
dolasetron		True	1.050166	Not found	False	[]		coordination abnormal
dolasetron		True	3.063126	Not found	False	[]		coma
dolasetron		True	4.134589	Not found	False	[]		meningeal disorder
dolasetron		True	1.993938	Not found	False	[]		restlessness
dolasetron		True	1.1275940000000002	Not found	False	[]		burning sensation
dolasetron		True	18.77569	Not found	False	[]		hypoaesthesia
dolasetron		True	1.577364	Not found	False	[]		palmar-plantar erythrodysaesthesia syndrome
dolasetron		True	1.941935	Not found	False	[]		sensory loss
dolasetron		True	8.58616	Not found	False	[]		dysphemia
dolasetron		True	1.366079	Not found	False	[]		dysphonia
dolasetron		True	1.441165	Not found	False	[]		incoherent
dolasetron		True	1.082723	Not found	False	[]		speech disorder
dolasetron		True	3.212641	Not found	False	[]		urinary incontinence
dolasetron		True	3.053397	Not found	False	[]		carpal tunnel syndrome
dolasetron		True	6.736934	Not found	False	[]		peroneal nerve palsy
dolasetron		True	1.7078950000000002	Not found	False	[]		neuropathy peripheral
dolasetron		True	3.77569	Not found	False	[]		focal dyscognitive seizures
dolasetron		True	2.613048	Not found	False	[]		sleep apnoea syndrome
dolasetron		True	2.1790900000000004	Not found	False	[]		poor quality sleep
dolasetron		True	8.58616	Not found	False	[]		lumbosacral radiculopathy
dolasetron		True	8.58616	Not found	False	[]		hypertonic bladder
dolasetron		True	1.38244	Not found	False	[]		myelopathy
dolasetron		True	1.38244	Not found	False	[]		neurogenic bladder
dolasetron		True	5.754382	Not found	False	[]		radicular pain
dolasetron		True	9.423572	Not found	False	[]		radiculopathy
dolasetron		True	3.77569	Not found	False	[]		spinal cord disorder
dolasetron		True	18.77569	Not found	False	[]		brain injury
dolasetron		True	4.134589	Not found	False	[]		abortion spontaneous
dolasetron		True	8.58616	Not found	False	[]		postpartum haemorrhage
dolasetron		True	8.58616	Not found	False	[]		anxiety disorder
dolasetron		True	18.77569	Not found	False	[]		generalised anxiety disorder
dolasetron		True	3.77569	Not found	False	[]		attention deficit/hyperactivity disorder
dolasetron		True	8.58616	Not found	False	[]		language disorder
dolasetron		True	1.1248	Not found	False	[]		depression
dolasetron		True	2.164482	Not found	False	[]		anhedonia
dolasetron		True	3.63538	Not found	False	[]		decreased interest
dolasetron		True	1.050166	Not found	False	[]		depressed mood
dolasetron		True	8.58616	Not found	False	[]		inappropriate affect
dolasetron		True	3.77569	Not found	False	[]		dysphoria
dolasetron		True	2.1790900000000004	Not found	False	[]		moaning
dolasetron		True	4.134589	Not found	False	[]		mood altered
dolasetron		True	2.05602	Not found	False	[]		mood swings
dolasetron		True	8.58616	Not found	False	[]		homicidal ideation
dolasetron		True	1.7101039999999998	Not found	False	[]		paranoia
dolasetron		True	1.38244	Not found	False	[]		choking sensation
dolasetron		True	3.596416	Not found	False	[]		hyperventilation
dolasetron		True	8.58616	Not found	False	[]		impaired self-care
dolasetron		True	2.79511	Not found	False	[]		throat tightness
dolasetron		True	1.49168	Not found	False	[]		mental status changes
dolasetron		True	2.1790900000000004	Not found	False	[]		tobacco abuse
dolasetron		True	1.38244	Not found	False	[]		libido decreased
dolasetron		True	5.754382	Not found	False	[]		sexual dysfunction
dolasetron		True	2.1790900000000004	Not found	False	[]		intentional self-injury
dolasetron		True	28.84576	Not found	False	[]		bladder diverticulum
dolasetron		True	2.342528	Not found	False	[]		nephrotic syndrome
dolasetron		True	4.134589	Not found	False	[]		nephropathy
dolasetron		True	2.130015	Not found	False	[]		renal disorder
dolasetron		True	1.6704120000000002	Not found	False	[]		hydronephrosis
dolasetron		True	9.000532	Not found	False	[]		pyelocaliectasis
dolasetron		True	1.7981789999999995	Not found	False	[]		renal tubular necrosis
dolasetron		True	2.1790900000000004	Not found	False	[]		ureteric dilatation
dolasetron		True	2.1790900000000004	Not found	False	[]		bladder pain
dolasetron		True	1.592817	Not found	False	[]		pollakiuria
dolasetron		True	18.77569	Not found	False	[]		stress urinary incontinence
dolasetron		True	5.754382	Not found	False	[]		glycosuria
dolasetron		True	1.993938	Not found	False	[]		proteinuria
dolasetron		True	8.58616	Not found	False	[]		urine odour abnormal
dolasetron		True	3.163976	Not found	False	[]		nocturia
dolasetron		True	2.373628	Not found	False	[]		nephrolithiasis
dolasetron		True	2.1790900000000004	Not found	False	[]		ureterolithiasis
dolasetron		True	18.77569	Not found	False	[]		breast calcifications
dolasetron		True	9.184155	Not found	False	[]		breast mass
dolasetron		True	18.77569	Not found	False	[]		atrophic vulvovaginitis
dolasetron		True	2.1790900000000004	Not found	False	[]		postmenopausal haemorrhage
dolasetron		True	2.517485	Not found	False	[]		menstrual disorder
dolasetron		True	12.570234	Not found	False	[]		benign prostatic hyperplasia
dolasetron		True	18.77569	Not found	False	[]		prostatic calcification
dolasetron		True	28.84576	Not found	False	[]		prostatomegaly
dolasetron		True	8.58616	Not found	False	[]		adnexa uteri mass
dolasetron		True	1.342638	Not found	False	[]		chronic obstructive pulmonary disease
dolasetron		True	1.668008	Not found	False	[]		obstructive airways disorder
dolasetron		True	1.614078	Not found	False	[]		wheezing
dolasetron		True	2.517485	Not found	False	[]		pulmonary granuloma
dolasetron		True	2.457671	Not found	False	[]		atelectasis
dolasetron		True	3.79033	Not found	False	[]		emphysema
dolasetron		True	2.213173	Not found	False	[]		lung infiltration
dolasetron		True	9.000532	Not found	False	[]		pulmonary calcification
dolasetron		True	1.553977	Not found	False	[]		pulmonary fibrosis
dolasetron		True	5.680846	Not found	False	[]		pleural fibrosis
dolasetron		True	2.133519	Not found	False	[]		pleural effusion
dolasetron		True	1.299664	Not found	False	[]		pulmonary hypertension
dolasetron		True	1.001098	Not found	False	[]		pulmonary embolism
dolasetron		True	2.517485	Not found	False	[]		pulmonary thrombosis
dolasetron		True	4.916949	Not found	False	[]		apnoea
dolasetron		True	1.299738	Not found	False	[]		respiratory arrest
dolasetron		True	1.185068	Not found	False	[]		respiratory distress
dolasetron		True	1.545465	Not found	False	[]		hypoxia
dolasetron		True	2.832503	Not found	False	[]		productive cough
dolasetron		True	5.754382	Not found	False	[]		lung hyperinflation
dolasetron		True	1.246693	Not found	False	[]		pleuritic pain
dolasetron		True	1.050166	Not found	False	[]		rales
dolasetron		True	9.000532	Not found	False	[]		rhonchi
dolasetron		True	2.1790900000000004	Not found	False	[]		painful respiration
dolasetron		True	2.1790900000000004	Not found	False	[]		respiration abnormal
dolasetron		True	4.379074999999999	Not found	False	[]		pulmonary mass
dolasetron		True	3.77569	Not found	False	[]		respiratory tract haemorrhage
dolasetron		True	1.139336	Not found	False	[]		rhinorrhoea
dolasetron		True	8.58616	Not found	False	[]		yawning
dolasetron		True	9.000532	Not found	False	[]		acquired diaphragmatic eventration
dolasetron		True	8.58616	Not found	False	[]		pulmonary hilum mass
dolasetron		True	8.58616	Not found	False	[]		vocal cord disorder
dolasetron		True	2.817963	Not found	False	[]		laryngospasm
dolasetron		True	1.050166	Not found	False	[]		stridor
dolasetron		True	1.511189	Not found	False	[]		nasal congestion
dolasetron		True	2.1790900000000004	Not found	False	[]		nasal septum deviation
dolasetron		True	38.88244	Not found	False	[]		nasal septum perforation
dolasetron		True	1.22609	Not found	False	[]		sinus congestion
dolasetron		True	2.756902	Not found	False	[]		sinus disorder
dolasetron		True	2.1790900000000004	Not found	False	[]		pharyngeal erythema
dolasetron		True	3.77569	Not found	False	[]		organising pneumonia
dolasetron		True	8.58616	Not found	False	[]		pharyngeal disorder
dolasetron		True	3.844401	Not found	False	[]		hyperkeratosis
dolasetron		True	2.1790900000000004	Not found	False	[]		skin hypertrophy
dolasetron		True	9.368386	Not found	False	[]		actinic keratosis
dolasetron		True	3.596416	Not found	False	[]		pain of skin
dolasetron		True	2.078683	Not found	False	[]		skin discolouration
dolasetron		True	1.38244	Not found	False	[]		skin induration
dolasetron		True	1.198376	Not found	False	[]		skin lesion
dolasetron		True	2.1790900000000004	Not found	False	[]		skin warm
dolasetron		True	3.950577	Not found	False	[]		swelling face
dolasetron		True	2.667462	Not found	False	[]		eczema
dolasetron		True	2.516314	Not found	False	[]		erythema
dolasetron		True	2.1790900000000004	Not found	False	[]		palmar erythema
dolasetron		True	1.826023	Not found	False	[]		rash erythematous
dolasetron		True	2.291132	Not found	False	[]		rash papular
dolasetron		True	3.053397	Not found	False	[]		pruritus generalised
dolasetron		True	3.076172	Not found	False	[]		rash pruritic
dolasetron		True	2.373628	Not found	False	[]		rash generalised
dolasetron		True	1.38244	Not found	False	[]		rash morbilliform
dolasetron		True	18.77569	Not found	False	[]		rash vesicular
dolasetron		True	2.506079	Not found	False	[]		decubitus ulcer
dolasetron		True	1.441165	Not found	False	[]		skin hyperpigmentation
dolasetron		True	2.1790900000000004	Not found	False	[]		pigmentation disorder
dolasetron		True	8.58616	Not found	False	[]		skin mass
dolasetron		True	1.884407	Not found	False	[]		skin ulcer
dolasetron		True	3.844401	Not found	False	[]		acne
dolasetron		True	4.0396600000000005	Not found	False	[]		dermatitis acneiform
dolasetron		True	1.226919	Not found	False	[]		alopecia
dolasetron		True	3.77569	Not found	False	[]		ingrowing nail
dolasetron		True	3.77569	Not found	False	[]		nail discolouration
dolasetron		True	4.453249	Not found	False	[]		nail disorder
dolasetron		True	18.77569	Not found	False	[]		onychalgia
dolasetron		True	3.77569	Not found	False	[]		hair texture abnormal
dolasetron		True	8.58616	Not found	False	[]		rosacea
dolasetron		True	2.1790900000000004	Not found	False	[]		skin haemorrhage
dolasetron		True	9.000532	Not found	False	[]		telangiectasia
dolasetron		True	5.754382	Not found	False	[]		aneurysm
dolasetron		True	8.58616	Not found	False	[]		artery dissection
dolasetron		True	5.088356	Not found	False	[]		aortic arteriosclerosis
dolasetron		True	1.38244	Not found	False	[]		aortic stenosis
dolasetron		True	5.754382	Not found	False	[]		infarction
dolasetron		True	7.329973	Not found	False	[]		ischaemia
dolasetron		True	8.58616	Not found	False	[]		necrosis ischaemic
dolasetron		True	3.77569	Not found	False	[]		vascular occlusion
dolasetron		True	5.754382	Not found	False	[]		peripheral venous disease
dolasetron		True	8.58616	Not found	False	[]		peripheral artery stenosis
dolasetron		True	2.1790900000000004	Not found	False	[]		poor peripheral circulation
dolasetron		True	9.000532	Not found	False	[]		raynaud's phenomenon
dolasetron		True	1.3889669999999998	Not found	False	[]		deep vein thrombosis
dolasetron		True	3.844401	Not found	False	[]		jugular vein thrombosis
dolasetron		True	2.1790900000000004	Not found	False	[]		peripheral embolism
dolasetron		True	7.329973	Not found	False	[]		angiopathy
dolasetron		True	2.517485	Not found	False	[]		vascular calcification
dolasetron		True	8.58616	Not found	False	[]		vein discolouration
dolasetron		True	3.320927	Not found	False	[]		peripheral vascular disorder
dolasetron		True	9.000532	Not found	False	[]		aortic dilatation
dolasetron		True	2.1790900000000004	Not found	False	[]		aortic disorder
dolasetron		True	1.169054	Not found	False	[]		haemorrhage
dolasetron		True	8.58616	Not found	False	[]		essential hypertension
dolasetron		True	8.58616	Not found	False	[]		arteritis
dolasetron		True	2.517485	Not found	False	[]		varicose vein
dolasetron		True	1.38244	Not found	False	[]		thrombocytosis
dolasetron		True	5.754382	Not found	False	[]		vitreous floaters
dolasetron		True	8.58616	Not found	False	[]		noninfective gingivitis
dolasetron		True	2.1790900000000004	Not found	False	[]		oral mucosal blistering
dolasetron		True	7.329973	Not found	False	[]		spinal pain
dolasetron		True	7.9064	Not found	False	[]		second primary malignancy
dolasetron		True	3.77569	Not found	False	[]		superior vena cava syndrome
dolasetron		True	8.58616	Not found	False	[]		solar lentigo
dolasetron		True	3.596416	Not found	False	[]		bone loss
dolasetron		True	10.385419	Not found	False	[]		exposed bone in jaw
dolasetron		True	4.697433	Not found	False	[]		osteonecrosis of jaw
dolasetron		True	4.998741	Not found	False	[]		vertebral foraminal stenosis
dolasetron		True	18.77569	Not found	False	[]		soft tissue mass
dolasetron		True	8.58616	Not found	False	[]		collateral circulation
dolasetron		True	2.1790900000000004	Not found	False	[]		plasma cell leukaemia
dolasetron		True	2.1790900000000004	Not found	False	[]		prescribed overdose
dolasetron		True	5.754382	Not found	False	[]		bone cancer
dolasetron		True	1.7101039999999998	Not found	False	[]		candida infection
temozolomide		True	5.627438000000001	Not found	False	[]		bone marrow failure
temozolomide		True	15.305075	Not found	False	[]		bone marrow toxicity
temozolomide		True	10.243981	Not found	False	[]		febrile bone marrow aplasia
temozolomide		True	9.000074	Not found	False	[]		myeloid maturation arrest
temozolomide		True	3.264744	Not found	False	[]		ecchymosis
temozolomide		True	1.5067670000000002	Not found	False	[]		increased tendency to bruise
temozolomide		True	1.38203	Not found	False	[]		acquired haemophilia
temozolomide		True	1.724486	Not found	False	[]		disseminated intravascular coagulation
temozolomide		True	1.245965	Not found	False	[]		hypercoagulation
temozolomide		True	3.428342	Not found	False	[]		blood disorder
temozolomide		True	1.061621	Not found	False	[]		bone marrow disorder
temozolomide		True	7.152736999999999	Not found	False	[]		haematotoxicity
temozolomide		True	3.77532	Not found	False	[]		haemodilution
temozolomide		True	18.77532	Not found	False	[]		leukostasis syndrome
temozolomide		True	3.163428	Not found	False	[]		metastases to bone marrow
temozolomide		True	1.001512	Not found	False	[]		methaemoglobinaemia
temozolomide		True	9.573772	Not found	False	[]		transfusion reaction
temozolomide		True	8.58584	Not found	False	[]		bone marrow tumour cell infiltration
temozolomide		True	8.58584	Not found	False	[]		haematological malignancy
temozolomide		True	1.225499	Not found	False	[]		autoimmune haemolytic anaemia
temozolomide		True	1.374534	Not found	False	[]		haemolytic uraemic syndrome
temozolomide		True	1.7674	Not found	False	[]		jaundice
temozolomide		True	1.298542	Not found	False	[]		leukaemia
temozolomide		True	8.58584	Not found	False	[]		blast cell crisis
temozolomide		True	1.960176	Not found	False	[]		acute lymphocytic leukaemia
temozolomide		True	5.75388	Not found	False	[]		b precursor type acute leukaemia
temozolomide		True	8.58584	Not found	False	[]		t-cell type acute leukaemia
temozolomide		True	1.965311	Not found	False	[]		acute myeloid leukaemia
temozolomide		True	3.77532	Not found	False	[]		large granular lymphocytosis
temozolomide		True	1.04957	Not found	False	[]		blast crisis in myelogenous leukaemia
temozolomide		True	8.58584	Not found	False	[]		chloroma
temozolomide		True	3.595752	Not found	False	[]		refractory cytopenia with unilineage dysplasia
temozolomide		True	2.5169240000000004	Not found	False	[]		refractory anaemia with an excess of blasts
temozolomide		True	1.797354	Not found	False	[]		central nervous system lymphoma
temozolomide		True	8.58584	Not found	False	[]		burkitt's lymphoma
temozolomide		True	4.915971	Not found	False	[]		diffuse large b-cell lymphoma
temozolomide		True	8.58584	Not found	False	[]		diffuse large b-cell lymphoma stage iii
temozolomide		True	18.77532	Not found	False	[]		plasmablastic lymphoma
temozolomide		True	2.5169240000000004	Not found	False	[]		hellp syndrome
temozolomide		True	3.163428	Not found	False	[]		immune thrombocytopenic purpura
temozolomide		True	1.04957	Not found	False	[]		thrombocytopenic purpura
temozolomide		True	2.76292	Not found	False	[]		thrombotic thrombocytopenic purpura
temozolomide		True	2.17869	Not found	False	[]		erythropenia
temozolomide		True	3.073106	Not found	False	[]		macrocytosis
temozolomide		True	18.77532	Not found	False	[]		polychromasia
temozolomide		True	1.38203	Not found	False	[]		hilar lymphadenopathy
temozolomide		True	9.183594	Not found	False	[]		lymphadenopathy mediastinal
temozolomide		True	1.38203	Not found	False	[]		lymphangitis
temozolomide		True	1.854943	Not found	False	[]		lymphoedema
temozolomide		True	2.581647	Not found	False	[]		metastases to lymph nodes
temozolomide		True	38.88203	Not found	False	[]		metastases to spleen
temozolomide		True	1.440579	Not found	False	[]		spleen disorder
temozolomide		True	4.13406	Not found	False	[]		splenic haemorrhage
temozolomide		True	6.681979	Not found	False	[]		splenic infarction
temozolomide		True	9.183594	Not found	False	[]		splenic lesion
temozolomide		True	3.77532	Not found	False	[]		splenic vein thrombosis
temozolomide		True	2.055449	Not found	False	[]		lymphocytosis
temozolomide		True	2.17869	Not found	False	[]		plasmacytosis
temozolomide		True	1.594569	Not found	False	[]		agranulocytosis
temozolomide		True	1.797354	Not found	False	[]		neutropenic infection
temozolomide		True	1.671263	Not found	False	[]		neutropenic sepsis
temozolomide		True	3.797912	Not found	False	[]		white blood cell disorder
temozolomide		True	3.163428	Not found	False	[]		cytopenia
temozolomide		True	4.121982	Not found	False	[]		arrhythmia supraventricular
temozolomide		True	1.23814	Not found	False	[]		atrial fibrillation
temozolomide		True	1.04957	Not found	False	[]		atrial tachycardia
temozolomide		True	1.245965	Not found	False	[]		supraventricular extrasystoles
temozolomide		True	1.310656	Not found	False	[]		supraventricular tachycardia
temozolomide		True	1.38203	Not found	False	[]		cardiac death
temozolomide		True	1.024959	Not found	False	[]		sudden death
temozolomide		True	3.163428	Not found	False	[]		foetal cardiac disorder
temozolomide		True	2.180313	Not found	False	[]		dyspnoea exertional
temozolomide		True	1.6633460000000002	Not found	False	[]		tricuspid valve incompetence
temozolomide		True	8.58584	Not found	False	[]		coronary artery embolism
temozolomide		True	3.242236	Not found	False	[]		angina unstable
temozolomide		True	1.38203	Not found	False	[]		endocarditis bacterial
temozolomide		True	1.024692	Not found	False	[]		fluid overload
temozolomide		True	1.440579	Not found	False	[]		hepatic congestion
temozolomide		True	2.168625	Not found	False	[]		localised oedema
temozolomide		True	1.03642	Not found	False	[]		pulmonary oedema
temozolomide		True	2.055449	Not found	False	[]		diastolic dysfunction
temozolomide		True	8.58584	Not found	False	[]		right atrial dilatation
temozolomide		True	8.58584	Not found	False	[]		chromosomal deletion
temozolomide		True	6.592395	Not found	False	[]		aplasia
temozolomide		True	5.75388	Not found	False	[]		gilbert's syndrome
temozolomide		True	2.17869	Not found	False	[]		spine malformation
temozolomide		True	18.77532	Not found	False	[]		otorrhoea
temozolomide		True	3.163428	Not found	False	[]		otitis externa
temozolomide		True	2.17869	Not found	False	[]		dysacusis
temozolomide		True	1.777446	Not found	False	[]		deafness neurosensory
temozolomide		True	1.19753	Not found	False	[]		deafness unilateral
temozolomide		True	2.5169240000000004	Not found	False	[]		sudden hearing loss
temozolomide		True	4.13406	Not found	False	[]		mastoiditis
temozolomide		True	3.77532	Not found	False	[]		middle ear disorder
temozolomide		True	8.58584	Not found	False	[]		otitis media acute
temozolomide		True	3.77532	Not found	False	[]		otitis media chronic
temozolomide		True	3.067979	Not found	False	[]		cushing's syndrome
temozolomide		True	3.5729360000000003	Not found	False	[]		cushingoid
temozolomide		True	1.567913	Not found	False	[]		adrenal insufficiency
temozolomide		True	3.77532	Not found	False	[]		adrenal suppression
temozolomide		True	1.04957	Not found	False	[]		adrenocortical insufficiency acute
temozolomide		True	1.38203	Not found	False	[]		secondary adrenocortical insufficiency
temozolomide		True	1.04957	Not found	False	[]		adrenal disorder
temozolomide		True	4.997919	Not found	False	[]		neuroblastoma
temozolomide		True	2.104903	Not found	False	[]		diabetic ketoacidosis
temozolomide		True	1.38203	Not found	False	[]		diabetic hyperglycaemic coma
temozolomide		True	14.08721	Not found	False	[]		diabetic hyperosmolar coma
temozolomide		True	9.292998	Not found	False	[]		premature menopause
temozolomide		True	4.343229	Not found	False	[]		diabetes mellitus inadequate control
temozolomide		True	1.225499	Not found	False	[]		glucose tolerance impaired
temozolomide		True	1.38203	Not found	False	[]		hypoglycaemic seizure
temozolomide		True	2.17869	Not found	False	[]		pituitary-dependent cushing's syndrome
temozolomide		True	18.77532	Not found	False	[]		malignant pituitary tumour
temozolomide		True	13.662157	Not found	False	[]		diabetes insipidus
temozolomide		True	1.0716100000000002	Not found	False	[]		inappropriate antidiuretic hormone secretion
temozolomide		True	2.39439	Not found	False	[]		polydipsia
temozolomide		True	3.77532	Not found	False	[]		carcinoid syndrome
temozolomide		True	8.58584	Not found	False	[]		neuroendocrine carcinoma
temozolomide		True	8.58584	Not found	False	[]		neuroendocrine tumour
temozolomide		True	8.58584	Not found	False	[]		pancreatic neuroendocrine tumour metastatic
temozolomide		True	1.38203	Not found	False	[]		hyperparathyroidism
temozolomide		True	8.58584	Not found	False	[]		hyperparathyroidism primary
temozolomide		True	2.17869	Not found	False	[]		parathyroid tumour benign
temozolomide		True	8.58584	Not found	False	[]		thyroid cyst
temozolomide		True	3.163428	Not found	False	[]		type 2 diabetes mellitus
temozolomide		True	1.709524	Not found	False	[]		conjunctival disorder
temozolomide		True	8.58584	Not found	False	[]		metastases to eye
temozolomide		True	1.061621	Not found	False	[]		conjunctival haemorrhage
temozolomide		True	3.77532	Not found	False	[]		herpes ophthalmic
temozolomide		True	8.58584	Not found	False	[]		ophthalmic herpes zoster
temozolomide		True	1.183777	Not found	False	[]		optic neuritis
temozolomide		True	3.77532	Not found	False	[]		periorbital cellulitis
temozolomide		True	4.006227	Not found	False	[]		gaze palsy
temozolomide		True	19.452413	Not found	False	[]		iiird nerve paralysis
temozolomide		True	4.006227	Not found	False	[]		ophthalmoplegia
temozolomide		True	5.704656	Not found	False	[]		vith nerve paralysis
temozolomide		True	2.272401	Not found	False	[]		optic atrophy
temozolomide		True	3.77532	Not found	False	[]		retinal infarction
temozolomide		True	5.75388	Not found	False	[]		amaurosis
temozolomide		True	3.77532	Not found	False	[]		scintillating scotoma
temozolomide		True	1.38203	Not found	False	[]		hemianopia homonymous
temozolomide		True	1.225499	Not found	False	[]		optic nerve disorder
temozolomide		True	8.052047	Not found	False	[]		optic neuropathy
temozolomide		True	9.000074	Not found	False	[]		abdominal wound dehiscence
temozolomide		True	1.551242	Not found	False	[]		hiatus hernia
temozolomide		True	1.001512	Not found	False	[]		anal fissure
temozolomide		True	3.77532	Not found	False	[]		perianal erythema
temozolomide		True	8.58584	Not found	False	[]		rectal spasm
temozolomide		True	8.58584	Not found	False	[]		periodontitis
temozolomide		True	1.36651	Not found	False	[]		gingival bleeding
temozolomide		True	1.777446	Not found	False	[]		diverticulum
temozolomide		True	3.320056	Not found	False	[]		diverticulum intestinal
temozolomide		True	1.573503	Not found	False	[]		diverticulitis
temozolomide		True	3.77532	Not found	False	[]		oedematous pancreatitis
temozolomide		True	1.078541	Not found	False	[]		pancreatitis acute
temozolomide		True	1.854617	Not found	False	[]		pancreatic disorder
temozolomide		True	18.77532	Not found	False	[]		pancreatic mass
temozolomide		True	3.77532	Not found	False	[]		pancreatic pseudocyst
temozolomide		True	5.75388	Not found	False	[]		intestinal mass
temozolomide		True	1.38203	Not found	False	[]		pelvic mass
temozolomide		True	3.77532	Not found	False	[]		vasculitis gastrointestinal
temozolomide		True	3.77532	Not found	False	[]		gastrointestinal mucosal disorder
temozolomide		True	1.225499	Not found	False	[]		mallory-weiss syndrome
temozolomide		True	1.0040680000000002	Not found	False	[]		gastrointestinal haemorrhage
temozolomide		True	38.88203	Not found	False	[]		anorectal cellulitis
temozolomide		True	1.854617	Not found	False	[]		perirectal abscess
temozolomide		True	1.709524	Not found	False	[]		rectal abscess
temozolomide		True	8.58584	Not found	False	[]		gastroenteritis escherichia coli
temozolomide		True	4.13406	Not found	False	[]		gastroenteritis salmonella
temozolomide		True	1.577996	Not found	False	[]		gastroenteritis viral
temozolomide		True	1.035405	Not found	False	[]		gastrointestinal infection
temozolomide		True	3.77532	Not found	False	[]		typhoid fever
temozolomide		True	1.356258	Not found	False	[]		appendicitis
temozolomide		True	3.843638	Not found	False	[]		cytomegalovirus colitis
temozolomide		True	15.936505	Not found	False	[]		enteritis infectious
temozolomide		True	3.77532	Not found	False	[]		herpes oesophagitis
temozolomide		True	2.9486220000000003	Not found	False	[]		oesophageal candidiasis
temozolomide		True	28.84536	Not found	False	[]		oesophageal infection
temozolomide		True	3.77532	Not found	False	[]		peritonitis
temozolomide		True	1.992848	Not found	False	[]		colitis
temozolomide		True	1.511962	Not found	False	[]		colitis ischaemic
temozolomide		True	1.38203	Not found	False	[]		pyoderma gangrenosum
temozolomide		True	1.167772	Not found	False	[]		enterocolitis
temozolomide		True	2.076045	Not found	False	[]		gastrooesophageal reflux disease
temozolomide		True	3.073106	Not found	False	[]		intestinal pseudo-obstruction
temozolomide		True	1.667293	Not found	False	[]		gastrointestinal hypomotility
temozolomide		True	1.081769	Not found	False	[]		faecaloma
temozolomide		True	2.184279	Not found	False	[]		abdominal tenderness
temozolomide		True	5.434086	Not found	False	[]		hypophagia
temozolomide		True	1.38203	Not found	False	[]		procedural vomiting
temozolomide		True	1.631421	Not found	False	[]		small intestinal obstruction
temozolomide		True	1.709524	Not found	False	[]		large intestinal obstruction
temozolomide		True	1.709524	Not found	False	[]		duodenal perforation
temozolomide		True	1.93809	Not found	False	[]		diverticular perforation
temozolomide		True	1.425454	Not found	False	[]		intestinal perforation
temozolomide		True	3.77532	Not found	False	[]		large intestinal ulcer haemorrhage
temozolomide		True	3.445513	Not found	False	[]		large intestine perforation
temozolomide		True	1.709524	Not found	False	[]		oesophagitis ulcerative
temozolomide		True	18.77532	Not found	False	[]		retroperitoneal neoplasm
temozolomide		True	8.58584	Not found	False	[]		intestinal metastasis
temozolomide		True	8.58584	Not found	False	[]		metastases to rectum
temozolomide		True	3.77532	Not found	False	[]		metastases to stomach
temozolomide		True	8.58584	Not found	False	[]		oral viral infection
temozolomide		True	1.225499	Not found	False	[]		foaming at mouth
temozolomide		True	2.17869	Not found	False	[]		oral mucosal erythema
temozolomide		True	2.17869	Not found	False	[]		behcet's syndrome
temozolomide		True	1.709524	Not found	False	[]		malignant ascites
temozolomide		True	5.269805	Not found	False	[]		ascites
temozolomide		True	1.38203	Not found	False	[]		retroperitoneal abscess
temozolomide		True	3.581847	Not found	False	[]		tongue ulceration
temozolomide		True	3.77532	Not found	False	[]		tongue exfoliation
temozolomide		True	8.58584	Not found	False	[]		malignant peritoneal neoplasm
temozolomide		True	1.292893	Not found	False	[]		laryngeal pain
temozolomide		True	1.992981	Not found	False	[]		device related infection
temozolomide		True	1.225499	Not found	False	[]		device related sepsis
temozolomide		True	1.555275	Not found	False	[]		catheter site infection
temozolomide		True	9.000074	Not found	False	[]		catheter site related reaction
temozolomide		True	3.77532	Not found	False	[]		implant site haemorrhage
temozolomide		True	3.77532	Not found	False	[]		implant site necrosis
temozolomide		True	3.77532	Not found	False	[]		implant site oedema
temozolomide		True	6.736334	Not found	False	[]		implant site reaction
temozolomide		True	2.292925	Not found	False	[]		hyperthermia
temozolomide		True	2.055449	Not found	False	[]		febrile infection
temozolomide		True	1.5939835	Not found	False	[]		pyrexia
temozolomide		True	8.58584	Not found	False	[]		agonal death struggle
temozolomide		True	8.58584	Not found	False	[]		euthanasia
temozolomide		True	1.907251	Not found	False	[]		lethargy
temozolomide		True	1.652849	Not found	False	[]		gait inability
temozolomide		True	1.38203	Not found	False	[]		loss of control of legs
temozolomide		True	1.38203	Not found	False	[]		adhesion
temozolomide		True	2.000148	Not found	False	[]		crepitations
temozolomide		True	2.272401	Not found	False	[]		disease complication
temozolomide		True	1.633787	Not found	False	[]		disease recurrence
temozolomide		True	3.1385269	Not found	False	[]		general physical health deterioration
temozolomide		True	1.85893	Not found	False	[]		mobility decreased
temozolomide		True	1.222148	Not found	False	[]		multiple organ dysfunction syndrome
temozolomide		True	1.5067670000000002	Not found	False	[]		nonspecific reaction
temozolomide		True	2.129103	Not found	False	[]		organ failure
temozolomide		True	4.980796	Not found	False	[]		performance status decreased
temozolomide		True	1.04957	Not found	False	[]		secretion discharge
temozolomide		True	1.03842	Not found	False	[]		inflammation
temozolomide		True	18.77532	Not found	False	[]		papillitis
temozolomide		True	2.17869	Not found	False	[]		mucosal infection
temozolomide		True	1.625775	Not found	False	[]		mucosal inflammation
temozolomide		True	1.043179	Not found	False	[]		mucosal disorder
temozolomide		True	8.58584	Not found	False	[]		paraesthesia mucosal
temozolomide		True	3.77532	Not found	False	[]		axillary pain
temozolomide		True	1.7757460000000005	Not found	False	[]		flank pain
temozolomide		True	18.77532	Not found	False	[]		incision site pain
temozolomide		True	1.38203	Not found	False	[]		cancer pain
temozolomide		True	2.612797	Not found	False	[]		product storage error
temozolomide		True	8.58584	Not found	False	[]		product name confusion
temozolomide		True	1.00472	Not found	False	[]		impaired healing
temozolomide		True	1.184171	Not found	False	[]		mass
temozolomide		True	2.5169240000000004	Not found	False	[]		cell death
temozolomide		True	2.055489	Not found	False	[]		necrosis
temozolomide		True	6.736334	Not found	False	[]		dysplasia
temozolomide		True	1.38203	Not found	False	[]		hypertrophy
temozolomide		True	2.17869	Not found	False	[]		no adverse event
temozolomide		True	3.77532	Not found	False	[]		biliary sepsis
temozolomide		True	1.643945	Not found	False	[]		cholangitis
temozolomide		True	19.13406	Not found	False	[]		perforation bile duct
temozolomide		True	19.13406	Not found	False	[]		vanishing bile duct syndrome
temozolomide		True	2.629767	Not found	False	[]		cholecystitis acute
temozolomide		True	1.104449	Not found	False	[]		cholelithiasis
temozolomide		True	8.58584	Not found	False	[]		cholelithiasis obstructive
temozolomide		True	2.17869	Not found	False	[]		gallbladder oedema
temozolomide		True	5.75388	Not found	False	[]		gallbladder polyp
temozolomide		True	2.678583	Not found	False	[]		hepatitis cholestatic
temozolomide		True	8.58584	Not found	False	[]		jaundice hepatocellular
temozolomide		True	4.591933	Not found	False	[]		hepatic lesion
temozolomide		True	3.073106	Not found	False	[]		hepatic mass
temozolomide		True	1.028374	Not found	False	[]		liver disorder
temozolomide		True	2.137084	Not found	False	[]		hepatic function abnormal
temozolomide		True	2.705511	Not found	False	[]		hypoalbuminaemia
temozolomide		True	5.484009	Not found	False	[]		hypoproteinaemia
temozolomide		True	1.709524	Not found	False	[]		hepatorenal failure
temozolomide		True	2.17869	Not found	False	[]		biliary cirrhosis
temozolomide		True	1.245965	Not found	False	[]		hepatic fibrosis
temozolomide		True	3.77532	Not found	False	[]		hepatic ischaemia
temozolomide		True	48.90462	Not found	False	[]		cytomegalovirus hepatitis
temozolomide		True	2.53798	Not found	False	[]		hepatitis b
temozolomide		True	1.396913	Not found	False	[]		hepatomegaly
temozolomide		True	1.38203	Not found	False	[]		chronic hepatitis
temozolomide		True	2.654332	Not found	False	[]		hepatic steatosis
temozolomide		True	1.411759	Not found	False	[]		hepatitis acute
temozolomide		True	1.183777	Not found	False	[]		hepatitis fulminant
temozolomide		True	3.96924	Not found	False	[]		hepatitis toxic
temozolomide		True	1.225499	Not found	False	[]		ischaemic hepatitis
temozolomide		True	14.473094	Not found	False	[]		mixed liver injury
temozolomide		True	2.055449	Not found	False	[]		focal nodular hyperplasia
temozolomide		True	8.58584	Not found	False	[]		hepatic cancer metastatic
temozolomide		True	2.203583	Not found	False	[]		metastases to liver
temozolomide		True	1.960176	Not found	False	[]		hepatocellular injury
temozolomide		True	1.457018	Not found	False	[]		drug eruption
temozolomide		True	2.2215540000000003	Not found	False	[]		toxic skin eruption
temozolomide		True	1.440579	Not found	False	[]		rhinitis allergic
temozolomide		True	3.77532	Not found	False	[]		polyarteritis nodosa
temozolomide		True	1.38203	Not found	False	[]		vasculitic rash
temozolomide		True	3.163428	Not found	False	[]		central nervous system vasculitis
temozolomide		True	2.17869	Not found	False	[]		vasculitis necrotising
temozolomide		True	2.17869	Not found	False	[]		human herpesvirus 8 infection
temozolomide		True	2.17869	Not found	False	[]		cell-mediated immune deficiency
temozolomide		True	5.330624	Not found	False	[]		immunosuppression
temozolomide		True	3.073106	Not found	False	[]		infection in an immunocompromised host
temozolomide		True	2.17869	Not found	False	[]		secondary immunodeficiency
temozolomide		True	1.883485	Not found	False	[]		nosocomial infection
temozolomide		True	3.163428	Not found	False	[]		post herpetic neuralgia
temozolomide		True	3.77532	Not found	False	[]		actinomycosis
temozolomide		True	1.440579	Not found	False	[]		bacillus infection
temozolomide		True	2.1498310000000003	Not found	False	[]		bacterial infection
temozolomide		True	1.675002	Not found	False	[]		cellulitis
temozolomide		True	3.77532	Not found	False	[]		cellulitis gangrenous
temozolomide		True	28.84536	Not found	False	[]		citrobacter infection
temozolomide		True	1.035405	Not found	False	[]		gangrene
temozolomide		True	4.452413	Not found	False	[]		meningitis bacterial
temozolomide		True	8.58584	Not found	False	[]		pharyngitis bacterial
temozolomide		True	3.574155	Not found	False	[]		pneumonia bacterial
temozolomide		True	3.77532	Not found	False	[]		pyomyositis
temozolomide		True	2.17869	Not found	False	[]		stenotrophomonas sepsis
temozolomide		True	3.77532	Not found	False	[]		superinfection bacterial
temozolomide		True	3.163428	Not found	False	[]		urinary tract infection bacterial
temozolomide		True	18.77532	Not found	False	[]		bacterial vulvovaginitis
temozolomide		True	3.77532	Not found	False	[]		wound infection bacterial
temozolomide		True	3.77532	Not found	False	[]		relapsing fever
temozolomide		True	2.674488	Not found	False	[]		clostridial infection
temozolomide		True	9.183594	Not found	False	[]		enterobacter bacteraemia
temozolomide		True	1.941115	Not found	False	[]		enterobacter infection
temozolomide		True	1.960176	Not found	False	[]		enterococcal infection
temozolomide		True	3.320056	Not found	False	[]		escherichia bacteraemia
temozolomide		True	4.605576	Not found	False	[]		escherichia infection
temozolomide		True	3.581847	Not found	False	[]		escherichia sepsis
temozolomide		True	2.168625	Not found	False	[]		escherichia urinary tract infection
temozolomide		True	8.58584	Not found	False	[]		fusobacterium infection
temozolomide		True	18.77532	Not found	False	[]		klebsiella bacteraemia
temozolomide		True	1.770416	Not found	False	[]		klebsiella infection
temozolomide		True	1.854617	Not found	False	[]		klebsiella sepsis
temozolomide		True	1.797354	Not found	False	[]		pneumonia klebsiella
temozolomide		True	3.163428	Not found	False	[]		listeria sepsis
temozolomide		True	6.736334	Not found	False	[]		listeriosis
temozolomide		True	1.440579	Not found	False	[]		nocardiosis
temozolomide		True	3.595752	Not found	False	[]		proteus infection
temozolomide		True	3.595752	Not found	False	[]		pseudomonal bacteraemia
temozolomide		True	3.922	Not found	False	[]		pseudomonal sepsis
temozolomide		True	3.317793	Not found	False	[]		pseudomonas infection
temozolomide		True	3.163428	Not found	False	[]		urinary tract infection pseudomonal
temozolomide		True	2.341832	Not found	False	[]		salmonellosis
temozolomide		True	1.04957	Not found	False	[]		serratia infection
temozolomide		True	7.016408	Not found	False	[]		pneumonia staphylococcal
temozolomide		True	1.77831	Not found	False	[]		staphylococcal infection
temozolomide		True	3.428342	Not found	False	[]		staphylococcal sepsis
temozolomide		True	18.77532	Not found	False	[]		staphylococcal skin infection
temozolomide		True	9.000074	Not found	False	[]		urinary tract infection staphylococcal
temozolomide		True	3.595752	Not found	False	[]		alpha haemolytic streptococcal infection
temozolomide		True	3.163428	Not found	False	[]		pneumococcal infection
temozolomide		True	1.38203	Not found	False	[]		pneumococcal sepsis
temozolomide		True	3.408517	Not found	False	[]		pneumonia pneumococcal
temozolomide		True	6.507345	Not found	False	[]		pneumonia streptococcal
temozolomide		True	2.5169240000000004	Not found	False	[]		streptococcal bacteraemia
temozolomide		True	3.626032	Not found	False	[]		streptococcal infection
temozolomide		True	4.006227	Not found	False	[]		streptococcal sepsis
temozolomide		True	9.000074	Not found	False	[]		pneumonia chlamydial
temozolomide		True	1.38203	Not found	False	[]		acarodermatitis
temozolomide		True	1.797354	Not found	False	[]		aspergillus infection
temozolomide		True	2.887795	Not found	False	[]		bronchopulmonary aspergillosis
temozolomide		True	6.736334	Not found	False	[]		cerebral aspergillosis
temozolomide		True	2.17869	Not found	False	[]		candida pneumonia
temozolomide		True	1.245965	Not found	False	[]		systemic candida
temozolomide		True	15.936505	Not found	False	[]		cryptococcosis
temozolomide		True	31.928358	Not found	False	[]		meningitis cryptococcal
temozolomide		True	3.77532	Not found	False	[]		pneumonia cryptococcal
temozolomide		True	8.58584	Not found	False	[]		cerebral fungal infection
temozolomide		True	1.087797	Not found	False	[]		fungal infection
temozolomide		True	1.440579	Not found	False	[]		fungal skin infection
temozolomide		True	3.77532	Not found	False	[]		fusarium infection
temozolomide		True	5.635054	Not found	False	[]		pneumonia fungal
temozolomide		True	2.5169240000000004	Not found	False	[]		urinary tract infection fungal
temozolomide		True	1.38203	Not found	False	[]		histoplasmosis
temozolomide		True	8.58584	Not found	False	[]		pneumocystis jirovecii infection
temozolomide		True	3.77532	Not found	False	[]		tinea infection
temozolomide		True	8.58584	Not found	False	[]		tinea pedis
temozolomide		True	8.58584	Not found	False	[]		tinea versicolour
temozolomide		True	1.38203	Not found	False	[]		abscess jaw
temozolomide		True	3.77532	Not found	False	[]		bursitis infective
temozolomide		True	1.5045929999999998	Not found	False	[]		osteomyelitis
temozolomide		True	2.272401	Not found	False	[]		brain abscess
temozolomide		True	11.394592	Not found	False	[]		central nervous system infection
temozolomide		True	2.197887	Not found	False	[]		encephalitis
temozolomide		True	6.960075	Not found	False	[]		extradural abscess
temozolomide		True	3.473713	Not found	False	[]		meningitis
temozolomide		True	2.689755	Not found	False	[]		meningitis aseptic
temozolomide		True	18.77532	Not found	False	[]		meningoencephalitis bacterial
temozolomide		True	1.38203	Not found	False	[]		pelvic inflammatory disease
temozolomide		True	1.36651	Not found	False	[]		abscess
temozolomide		True	8.58584	Not found	False	[]		abscess rupture
temozolomide		True	2.168625	Not found	False	[]		postoperative wound infection
temozolomide		True	2.17869	Not found	False	[]		infection susceptibility increased
temozolomide		True	1.240059	Not found	False	[]		localised infection
temozolomide		True	14.354617	Not found	False	[]		pelvic abscess
temozolomide		True	8.58584	Not found	False	[]		pelvic infection
temozolomide		True	3.843638	Not found	False	[]		post procedural infection
temozolomide		True	1.38203	Not found	False	[]		postoperative abscess
temozolomide		True	4.121982	Not found	False	[]		purulence
temozolomide		True	1.051635	Not found	False	[]		respiratory tract infection
temozolomide		True	3.77532	Not found	False	[]		stitch abscess
temozolomide		True	3.320056	Not found	False	[]		superinfection
temozolomide		True	1.620338	Not found	False	[]		lower respiratory tract infection
temozolomide		True	2.290324	Not found	False	[]		atypical pneumonia
temozolomide		True	1.98695	Not found	False	[]		bacteraemia
temozolomide		True	2.342005	Not found	False	[]		bacterial sepsis
temozolomide		True	3.843638	Not found	False	[]		fungal sepsis
temozolomide		True	2.4171466	Not found	False	[]		sepsis
temozolomide		True	14.354617	Not found	False	[]		septic embolus
temozolomide		True	1.988491	Not found	False	[]		septic shock
temozolomide		True	1.38203	Not found	False	[]		dermatitis infected
temozolomide		True	2.17869	Not found	False	[]		ecthyma
temozolomide		True	1.300358	Not found	False	[]		furuncle
temozolomide		True	4.387748	Not found	False	[]		infected skin ulcer
temozolomide		True	8.58584	Not found	False	[]		skin bacterial infection
temozolomide		True	5.087625	Not found	False	[]		soft tissue infection
temozolomide		True	2.689755	Not found	False	[]		subcutaneous abscess
temozolomide		True	4.13406	Not found	False	[]		acute sinusitis
temozolomide		True	4.13406	Not found	False	[]		epiglottitis
temozolomide		True	8.58584	Not found	False	[]		nasal abscess
temozolomide		True	8.58584	Not found	False	[]		pharyngeal abscess
temozolomide		True	1.510253	Not found	False	[]		rhinitis
temozolomide		True	1.571022	Not found	False	[]		cystitis
temozolomide		True	4.038391000000001	Not found	False	[]		pyelonephritis
temozolomide		True	2.17869	Not found	False	[]		haematoma infection
temozolomide		True	24.163428	Not found	False	[]		shunt infection
temozolomide		True	2.429378	Not found	False	[]		cytomegalovirus infection
temozolomide		True	1.138604	Not found	False	[]		cytomegalovirus viraemia
temozolomide		True	9.000074	Not found	False	[]		disseminated cytomegaloviral infection
temozolomide		True	8.961918	Not found	False	[]		pneumonia cytomegaloviral
temozolomide		True	1.240059	Not found	False	[]		epstein-barr virus infection
temozolomide		True	18.77532	Not found	False	[]		meningoencephalitis herpetic
temozolomide		True	9.000074	Not found	False	[]		genital herpes
temozolomide		True	4.149207	Not found	False	[]		herpes virus infection
temozolomide		True	38.88203	Not found	False	[]		meningitis herpes
temozolomide		True	12.569634	Not found	False	[]		kaposi's sarcoma
temozolomide		True	2.612797	Not found	False	[]		bronchiolitis
temozolomide		True	9.292998	Not found	False	[]		encephalitis viral
temozolomide		True	1.440579	Not found	False	[]		meningitis viral
temozolomide		True	11.82929	Not found	False	[]		viral upper respiratory tract infection
temozolomide		True	1.138604	Not found	False	[]		compression fracture
temozolomide		True	2.17869	Not found	False	[]		osteoporotic fracture
temozolomide		True	1.38203	Not found	False	[]		traumatic fracture
temozolomide		True	1.138604	Not found	False	[]		pelvic fracture
temozolomide		True	2.5169240000000004	Not found	False	[]		thoracic vertebral fracture
temozolomide		True	1.440579	Not found	False	[]		toxicity to various agents
temozolomide		True	1.824968	Not found	False	[]		neurotoxicity
temozolomide		True	1.026479	Not found	False	[]		pulmonary toxicity
temozolomide		True	1.062372	Not found	False	[]		skin toxicity
temozolomide		True	5.087625	Not found	False	[]		paternal drugs affecting foetus
temozolomide		True	5.75388	Not found	False	[]		brain contusion
temozolomide		True	4.524422	Not found	False	[]		brain herniation
temozolomide		True	3.77532	Not found	False	[]		traumatic intracranial haemorrhage
temozolomide		True	7.874591000000001	Not found	False	[]		intracranial hypotension
temozolomide		True	2.812259	Not found	False	[]		subdural haematoma
temozolomide		True	8.58584	Not found	False	[]		animal scratch
temozolomide		True	1.7544221	Not found	False	[]		fall
temozolomide		True	1.245965	Not found	False	[]		gun shot wound
temozolomide		True	1.5067670000000002	Not found	False	[]		wound complication
temozolomide		True	2.17869	Not found	False	[]		urinary bladder rupture
temozolomide		True	1.126248	Found	False	[]	bruising	contusion
temozolomide		True	84.252554	Not found	False	[]		radiation necrosis
temozolomide		True	1.555275	Not found	False	[]		radiation skin injury
temozolomide		True	8.58584	Not found	False	[]		burn oesophageal
temozolomide		True	2.468447	Not found	False	[]		inappropriate schedule of product administration
temozolomide		True	1.558189	Not found	False	[]		accidental overdose
temozolomide		True	1.452413	Not found	False	[]		arachnoiditis
temozolomide		True	2.055449	Not found	False	[]		pneumocephalus
temozolomide		True	1.001512	Not found	False	[]		iatrogenic injury
temozolomide		True	2.5169240000000004	Not found	False	[]		incision site complication
temozolomide		True	2.17869	Not found	False	[]		post procedural fistula
temozolomide		True	2.498778	Not found	False	[]		post procedural haemorrhage
temozolomide		True	2.17869	Not found	False	[]		postoperative thrombosis
temozolomide		True	2.391459	Not found	False	[]		procedural complication
temozolomide		True	9.000074	Not found	False	[]		procedural hypotension
temozolomide		True	8.015214	Not found	False	[]		procedural site reaction
temozolomide		True	5.75388	Not found	False	[]		shunt malfunction
temozolomide		True	5.75388	Not found	False	[]		shunt occlusion
temozolomide		True	2.666774	Not found	False	[]		surgical procedure repeated
temozolomide		True	3.77532	Not found	False	[]		second primary malignancy
temozolomide		True	1.38203	Not found	False	[]		wound decomposition
temozolomide		True	5.002883000000001	Not found	False	[]		wound dehiscence
temozolomide		True	8.58584	Not found	False	[]		endotracheal intubation complication
temozolomide		True	1.3676620000000002	Not found	False	[]		exposure via body fluid
temozolomide		True	8.58584	Not found	False	[]		alkalosis
temozolomide		True	3.595752	Not found	False	[]		metabolic alkalosis
temozolomide		True	1.04957	Not found	False	[]		respiratory alkalosis
temozolomide		True	1.38203	Not found	False	[]		wernicke's encephalopathy
temozolomide		True	1.004661	Not found	False	[]		eating disorder
temozolomide		True	1.340477	Not found	False	[]		cachexia
temozolomide		True	2.813679	Not found	False	[]		failure to thrive
temozolomide		True	1.440579	Not found	False	[]		osteolysis
temozolomide		True	8.58584	Not found	False	[]		dystrophic calcification
temozolomide		True	1.089797	Not found	False	[]		hypomagnesaemia
temozolomide		True	2.055449	Not found	False	[]		hyperphosphataemia
temozolomide		True	1.231854	Not found	False	[]		hypophosphataemia
temozolomide		True	19.387748	Not found	False	[]		nephrogenic diabetes insipidus
temozolomide		True	1.709524	Not found	False	[]		hypochloraemia
temozolomide		True	1.358884	Not found	False	[]		electrolyte imbalance
temozolomide		True	3.77532	Not found	False	[]		fluid imbalance
temozolomide		True	9.183594	Not found	False	[]		hyperosmolar state
temozolomide		True	2.029295	Not found	False	[]		fluid intake reduced
temozolomide		True	12.569634	Not found	False	[]		oligodipsia
temozolomide		True	4.107755	Not found	False	[]		hypernatraemia
temozolomide		True	1.978411	Not found	False	[]		hyponatraemia
temozolomide		True	1.131122	Not found	False	[]		hypercholesterolaemia
temozolomide		True	2.268945	Not found	False	[]		hyperlipidaemia
temozolomide		True	9.528753	Not found	False	[]		dyslipidaemia
temozolomide		True	2.17869	Not found	False	[]		hypercreatininaemia
temozolomide		True	1.992848	Not found	False	[]		metabolic encephalopathy
temozolomide		True	8.58584	Not found	False	[]		vitamin b complex deficiency
temozolomide		True	2.5169240000000004	Not found	False	[]		bone infarction
temozolomide		True	2.17869	Not found	False	[]		joint contracture
temozolomide		True	1.38203	Not found	False	[]		joint lock
temozolomide		True	1.001512	Not found	False	[]		spinal osteoarthritis
temozolomide		True	2.17869	Not found	False	[]		muscle swelling
temozolomide		True	1.0806080000000002	Not found	False	[]		muscle twitching
temozolomide		True	1.38203	Not found	False	[]		neuromyopathy
temozolomide		True	6.736334	Not found	False	[]		amyotrophy
temozolomide		True	1.3676620000000002	Not found	False	[]		compartment syndrome
temozolomide		True	8.58584	Not found	False	[]		chondroma
temozolomide		True	3.77532	Not found	False	[]		osteoma
temozolomide		True	2.17869	Not found	False	[]		leiomyosarcoma
temozolomide		True	9.183594	Not found	False	[]		metastases to soft tissue
temozolomide		True	3.96924	Not found	False	[]		metastases to spine
temozolomide		True	1.04957	Not found	False	[]		sarcoma
temozolomide		True	8.58584	Not found	False	[]		synovial sarcoma metastatic
temozolomide		True	1.709524	Not found	False	[]		bone neoplasm
temozolomide		True	1.667293	Not found	False	[]		melanocytic naevus
temozolomide		True	2.17869	Not found	False	[]		seborrhoeic keratosis
temozolomide		True	1.38203	Not found	False	[]		mesothelioma
temozolomide		True	28.84536	Not found	False	[]		metastases to bladder
temozolomide		True	3.480683	Not found	False	[]		metastases to lung
temozolomide		True	1.992848	Not found	False	[]		metastases to meninges
temozolomide		True	18.77532	Not found	False	[]		metastases to nervous system
temozolomide		True	7.32929	Not found	False	[]		metastases to pleura
temozolomide		True	3.073106	Not found	False	[]		metastases to skin
temozolomide		True	1.7591089999999998	Not found	False	[]		metastasis
temozolomide		True	3.1476097	Not found	False	[]		malignant neoplasm progression
temozolomide		True	9.635054	Not found	False	[]		recurrent cancer
temozolomide		True	3.77532	Not found	False	[]		signet-ring cell carcinoma
temozolomide		True	8.58584	Not found	False	[]		small cell carcinoma
temozolomide		True	1.139821	Not found	False	[]		squamous cell carcinoma
temozolomide		True	1.38203	Not found	False	[]		tumour invasion
temozolomide		True	10.594207	Not found	False	[]		neoplasm progression
temozolomide		True	8.895554	Not found	False	[]		neoplasm recurrence
temozolomide		True	49.510253	Not found	False	[]		intracranial tumour haemorrhage
temozolomide		True	1.043179	Not found	False	[]		malignant pleural effusion
temozolomide		True	2.5169240000000004	Not found	False	[]		oncologic complication
temozolomide		True	10.854673	Not found	False	[]		tumour haemorrhage
temozolomide		True	2.043727	Not found	False	[]		tumour necrosis
temozolomide		True	9.000074	Not found	False	[]		astrocytoma, low grade
temozolomide		True	1.667293	Not found	False	[]		cerebral cyst
temozolomide		True	2.17869	Not found	False	[]		brain neoplasm benign
temozolomide		True	8.58584	Not found	False	[]		cerebral haemangioma
temozolomide		True	14.001439	Not found	False	[]		brain neoplasm malignant
temozolomide		True	9.000074	Not found	False	[]		gliomatosis cerebri
temozolomide		True	28.84536	Not found	False	[]		gliosarcoma
temozolomide		True	1.38203	Not found	False	[]		medulloblastoma
temozolomide		True	9.000074	Not found	False	[]		medulloblastoma recurrent
temozolomide		True	8.58584	Not found	False	[]		oligoastrocytoma
temozolomide		True	8.857118	Found	True	[]	brain tumor	brain neoplasm
temozolomide		True	38.88203	Not found	False	[]		central nervous system neoplasm
temozolomide		True	2.17869	Not found	False	[]		ependymoma
temozolomide		True	5.75388	Not found	False	[]		meningeal neoplasm
temozolomide		True	3.77532	Not found	False	[]		nephroblastoma
temozolomide		True	3.77532	Not found	False	[]		benign hydatidiform mole
temozolomide		True	8.58584	Not found	False	[]		vaginal neoplasm
temozolomide		True	3.77532	Not found	False	[]		neoplasm prostate
temozolomide		True	8.58584	Not found	False	[]		lung cyst
temozolomide		True	1.38203	Not found	False	[]		nasopharyngeal cancer
temozolomide		True	2.280567	Not found	False	[]		lung neoplasm
temozolomide		True	3.77532	Not found	False	[]		throat cancer
temozolomide		True	8.58584	Not found	False	[]		malignant melanoma stage iv
temozolomide		True	9.000074	Not found	False	[]		melanoma recurrent
temozolomide		True	2.17869	Not found	False	[]		bowen's disease
temozolomide		True	3.163428	Not found	False	[]		cns ventriculitis
temozolomide		True	6.736334	Not found	False	[]		gliosis
temozolomide		True	6.960075	Not found	False	[]		myelitis transverse
temozolomide		True	1.555275	Not found	False	[]		intracranial aneurysm
temozolomide		True	3.77532	Not found	False	[]		basal ganglia infarction
temozolomide		True	6.021287	Not found	False	[]		brain stem haemorrhage
temozolomide		True	4.292998	Not found	False	[]		brain stem ischaemia
temozolomide		True	3.77532	Not found	False	[]		brain stem stroke
temozolomide		True	5.75388	Not found	False	[]		cerebellar haematoma
temozolomide		True	2.055449	Not found	False	[]		cerebellar haemorrhage
temozolomide		True	1.452413	Not found	False	[]		cerebral haematoma
temozolomide		True	1.3613879999999998	Not found	False	[]		cerebral infarction
temozolomide		True	3.359321	Not found	False	[]		haemorrhagic stroke
temozolomide		True	1.38203	Not found	False	[]		haemorrhagic transformation stroke
temozolomide		True	2.5169240000000004	Not found	False	[]		intracranial haematoma
temozolomide		True	2.39439	Not found	False	[]		intraventricular haemorrhage
temozolomide		True	9.000074	Not found	False	[]		ischaemic cerebral infarction
temozolomide		True	1.392581	Not found	False	[]		ischaemic stroke
temozolomide		True	3.163428	Not found	False	[]		ruptured cerebral aneurysm
temozolomide		True	1.934759	Not found	False	[]		subarachnoid haemorrhage
temozolomide		True	8.58584	Not found	False	[]		thalamus haemorrhage
temozolomide		True	8.58584	Not found	False	[]		blood brain barrier defect
temozolomide		True	3.163428	Not found	False	[]		intracranial venous sinus thrombosis
temozolomide		True	3.77532	Not found	False	[]		cranial nerve disorder
temozolomide		True	4.524422	Not found	False	[]		facial paralysis
temozolomide		True	2.689755	Not found	False	[]		facial paresis
temozolomide		True	8.58584	Not found	False	[]		olfactory nerve disorder
temozolomide		True	8.58584	Not found	False	[]		trigeminal nerve disorder
temozolomide		True	2.116264	Not found	False	[]		leukoencephalopathy
temozolomide		True	10.764981	Not found	False	[]		hydrocephalus
temozolomide		True	8.58584	Not found	False	[]		normal pressure hydrocephalus
temozolomide		True	9.292998	Not found	False	[]		brain compression
temozolomide		True	8.671924	Not found	False	[]		intracranial pressure increased
temozolomide		True	9.183594	Not found	False	[]		vasogenic cerebral oedema
temozolomide		True	9.000074	Not found	False	[]		frontotemporal dementia
temozolomide		True	1.771049	Not found	False	[]		bradyphrenia
temozolomide		True	2.582135	Not found	False	[]		cognitive disorder
temozolomide		True	1.1490939999999998	Not found	False	[]		mental impairment
temozolomide		True	1.709524	Not found	False	[]		akinesia
temozolomide		True	1.854617	Not found	False	[]		posturing
temozolomide		True	2.076045	Not found	False	[]		diplegia
temozolomide		True	18.77532	Not found	False	[]		locked-in syndrome
temozolomide		True	2.341832	Not found	False	[]		monoparesis
temozolomide		True	1.707483	Not found	False	[]		paralysis
temozolomide		True	2.000148	Not found	False	[]		paraplegia
temozolomide		True	3.163428	Not found	False	[]		postictal paralysis
temozolomide		True	2.9486220000000003	Not found	False	[]		areflexia
temozolomide		True	1.405092	Not found	False	[]		balance disorder
temozolomide		True	1.431963	Not found	False	[]		dysstasia
temozolomide		True	1.345688	Not found	False	[]		coma
temozolomide		True	8.58584	Not found	False	[]		coma acidotic
temozolomide		True	8.58584	Not found	False	[]		alexia
temozolomide		True	2.612797	Not found	False	[]		apraxia
temozolomide		True	2.17869	Not found	False	[]		dyslexia
temozolomide		True	1.38203	Not found	False	[]		apallic syndrome
temozolomide		True	6.507345	Not found	False	[]		postictal state
temozolomide		True	1.284983	Not found	False	[]		central nervous system lesion
temozolomide		True	12.353294000000002	Not found	False	[]		central nervous system necrosis
temozolomide		True	3.443621	Not found	False	[]		cerebral disorder
temozolomide		True	3.595752	Not found	False	[]		meningeal disorder
temozolomide		True	3.024963	Not found	False	[]		motor dysfunction
temozolomide		True	8.58584	Not found	False	[]		neurodegenerative disorder
temozolomide		True	18.77532	Not found	False	[]		subdural effusion
temozolomide		True	2.341832	Not found	False	[]		apparent life threatening event
temozolomide		True	1.0995339999999998	Not found	False	[]		disorientation
temozolomide		True	1.4799	Not found	False	[]		drooling
temozolomide		True	9.000074	Not found	False	[]		meningism
temozolomide		True	4.4162230000000005	Not found	False	[]		neurological decompensation
temozolomide		True	5.063794	Not found	False	[]		neurological symptom
temozolomide		True	2.17869	Not found	False	[]		pleocytosis
temozolomide		True	1.258739	Not found	False	[]		dysarthria
temozolomide		True	1.61515	Not found	False	[]		incoherent
temozolomide		True	3.77532	Not found	False	[]		motor neurone disease
temozolomide		True	2.17869	Not found	False	[]		mononeuropathy multiplex
temozolomide		True	8.58584	Not found	False	[]		peripheral nerve lesion
temozolomide		True	3.77532	Not found	False	[]		neuropathic ulcer
temozolomide		True	7.874591000000001	Not found	False	[]		peripheral motor neuropathy
temozolomide		True	1.403881	Not found	False	[]		generalised tonic-clonic seizure
temozolomide		True	1.867192	Not found	False	[]		focal dyscognitive seizures
temozolomide		True	18.77532	Not found	False	[]		temporal lobe epilepsy
temozolomide		True	8.749424	Not found	False	[]		simple partial seizures
temozolomide		True	1.841895	Not found	False	[]		epilepsy
temozolomide		True	5.087625	Not found	False	[]		tonic clonic movements
temozolomide		True	1.043179	Not found	False	[]		cauda equina syndrome
temozolomide		True	3.77532	Not found	False	[]		radiculopathy
temozolomide		True	2.076045	Not found	False	[]		neurogenic bladder
temozolomide		True	3.77532	Not found	False	[]		radicular pain
temozolomide		True	1.298542	Not found	False	[]		spinal cord compression
temozolomide		True	4.452413	Not found	False	[]		intracranial mass
temozolomide		True	3.668726	Not found	False	[]		cerebral ventricle dilatation
temozolomide		True	21.899198	Not found	False	[]		encephalomalacia
temozolomide		True	5.75388	Not found	False	[]		subdural hygroma
temozolomide		True	3.163428	Not found	False	[]		unresponsive to stimuli
temozolomide		True	1.38203	Not found	False	[]		dysphonia
temozolomide		True	2.5169240000000004	Not found	False	[]		abortion missed
temozolomide		True	8.58584	Not found	False	[]		acute stress disorder
temozolomide		True	2.17869	Not found	False	[]		reading disorder
temozolomide		True	2.17869	Not found	False	[]		language disorder
temozolomide		True	8.58584	Not found	False	[]		poverty of speech
temozolomide		True	8.58584	Not found	False	[]		poverty of thought content
temozolomide		True	2.17869	Not found	False	[]		blunted affect
temozolomide		True	2.17869	Not found	False	[]		negativism
temozolomide		True	3.981222	Not found	False	[]		mental status changes
temozolomide		True	3.77532	Not found	False	[]		bladder dilatation
temozolomide		True	9.000074	Not found	False	[]		bladder obstruction
temozolomide		True	2.266669	Not found	False	[]		cystitis haemorrhagic
temozolomide		True	1.043179	Not found	False	[]		nephritis
temozolomide		True	1.546674	Not found	False	[]		tubulointerstitial nephritis
temozolomide		True	2.17869	Not found	False	[]		kidney fibrosis
temozolomide		True	1.125352	Not found	False	[]		acute kidney injury
temozolomide		True	8.58584	Not found	False	[]		kidney small
temozolomide		True	7.118313	Not found	False	[]		renal infarct
temozolomide		True	2.17869	Not found	False	[]		renal ischaemia
temozolomide		True	1.438112	Not found	False	[]		renal tubular necrosis
temozolomide		True	1.38203	Not found	False	[]		ureteric stenosis
temozolomide		True	1.38203	Not found	False	[]		urethral haemorrhage
temozolomide		True	1.38203	Not found	False	[]		stress urinary incontinence
temozolomide		True	4.997919	Not found	False	[]		leukocyturia
temozolomide		True	1.38203	Not found	False	[]		pneumaturia
temozolomide		True	2.479333	Not found	False	[]		polyuria
temozolomide		True	8.58584	Not found	False	[]		cervix disorder
temozolomide		True	1.225499	Not found	False	[]		prostatitis
temozolomide		True	6.021287	Not found	False	[]		ovarian disorder
temozolomide		True	2.17869	Not found	False	[]		penile ulceration
temozolomide		True	4.13406	Not found	False	[]		testicular disorder
temozolomide		True	8.58584	Not found	False	[]		vaginal prolapse
temozolomide		True	3.77532	Not found	False	[]		endometrial hyperplasia
temozolomide		True	2.17869	Not found	False	[]		vulval oedema
temozolomide		True	24.163428	Not found	False	[]		bronchial fistula
temozolomide		True	3.77532	Not found	False	[]		bronchial haemorrhage
temozolomide		True	1.667293	Not found	False	[]		bronchial obstruction
temozolomide		True	8.58584	Not found	False	[]		bronchial oedema
temozolomide		True	4.054775	Not found	False	[]		pneumonia aspiration
temozolomide		True	3.260252	Not found	False	[]		pneumonitis
temozolomide		True	3.77532	Not found	False	[]		acute interstitial pneumonitis
temozolomide		True	3.632801	Not found	False	[]		atelectasis
temozolomide		True	3.389719	Not found	False	[]		lung consolidation
temozolomide		True	2.225854	Not found	False	[]		lung infiltration
temozolomide		True	2.272401	Not found	False	[]		pulmonary alveolar haemorrhage
temozolomide		True	2.055449	Not found	False	[]		pulmonary cavitation
temozolomide		True	8.58584	Not found	False	[]		pulmonary fistula
temozolomide		True	9.000074	Not found	False	[]		restrictive pulmonary disease
temozolomide		True	2.4492830000000003	Not found	False	[]		acute respiratory distress syndrome
temozolomide		True	1.358908	Not found	False	[]		pleural effusion
temozolomide		True	1.359476	Not found	False	[]		pneumothorax
temozolomide		True	2.756108	Not found	False	[]		pulmonary artery thrombosis
temozolomide		True	10.563238	Not found	False	[]		pulmonary infarction
temozolomide		True	3.79048	Not found	False	[]		pulmonary thrombosis
temozolomide		True	3.77532	Not found	False	[]		pulmonary arteriopathy
temozolomide		True	1.38203	Not found	False	[]		pulmonary vascular disorder
temozolomide		True	11.82929	Not found	False	[]		cheyne-stokes respiration
temozolomide		True	1.407073	Not found	False	[]		respiratory distress
temozolomide		True	1.882403	Not found	False	[]		tachypnoea
temozolomide		True	18.77532	Not found	False	[]		hypocapnia
temozolomide		True	1.082333	Not found	False	[]		hypoxia
temozolomide		True	1.761264	Not found	False	[]		productive cough
temozolomide		True	2.817076	Not found	False	[]		sputum discoloured
temozolomide		True	5.75388	Not found	False	[]		sputum retention
temozolomide		True	1.38203	Not found	False	[]		increased viscosity of bronchial secretion
temozolomide		True	9.000074	Not found	False	[]		lung hyperinflation
temozolomide		True	1.406545	Found	False	['rare']	acute respiratory failure	acute respiratory failure
temozolomide		True	1.940091	Not found	False	[]		aspiration
temozolomide		True	8.58584	Not found	False	[]		bronchopneumopathy
temozolomide		True	2.620136	Not found	False	[]		pulmonary mass
temozolomide		True	1.38203	Not found	False	[]		upper-airway cough syndrome
temozolomide		True	1.38203	Not found	False	[]		upper airway obstruction
temozolomide		True	2.17869	Not found	False	[]		upper respiratory tract congestion
temozolomide		True	3.052613	Not found	False	[]		upper respiratory tract inflammation
temozolomide		True	8.58584	Not found	False	[]		pulmonary hilum mass
temozolomide		True	1.38203	Not found	False	[]		laryngeal disorder
temozolomide		True	2.17869	Not found	False	[]		laryngeal inflammation
temozolomide		True	2.149471	Not found	False	[]		epistaxis
temozolomide		True	1.452413	Not found	False	[]		sinus congestion
temozolomide		True	4.13406	Not found	False	[]		organising pneumonia
temozolomide		True	8.58584	Not found	False	[]		pharyngeal disorder
temozolomide		True	3.77532	Not found	False	[]		xeroderma
temozolomide		True	4.37788	Not found	False	[]		skin striae
temozolomide		True	8.58584	Not found	False	[]		skin degenerative disorder
temozolomide		True	1.709524	Not found	False	[]		skin tightness
temozolomide		True	2.17869	Not found	False	[]		perivascular dermatitis
temozolomide		True	1.38203	Not found	False	[]		seborrhoeic dermatitis
temozolomide		True	1.144033	Not found	False	[]		rash papular
temozolomide		True	1.031444	Not found	False	[]		rash pruritic
temozolomide		True	3.77532	Not found	False	[]		guttate psoriasis
temozolomide		True	1.240059	Not found	False	[]		rash morbilliform
temozolomide		True	4.097709	Not found	False	[]		decubitus ulcer
temozolomide		True	3.77532	Not found	False	[]		lentigo
temozolomide		True	1.081769	Not found	False	[]		skin hyperpigmentation
temozolomide		True	2.505278	Not found	False	[]		nail discolouration
temozolomide		True	3.77532	Not found	False	[]		onychalgia
temozolomide		True	2.266669	Not found	False	[]		skin haemorrhage
temozolomide		True	5.75388	Not found	False	[]		skin oedema
temozolomide		True	2.17869	Not found	False	[]		spider naevus
temozolomide		True	1.001512	Not found	False	[]		arteriosclerosis
temozolomide		True	1.081769	Not found	False	[]		ischaemia
temozolomide		True	3.595752	Not found	False	[]		vascular occlusion
temozolomide		True	1.001512	Not found	False	[]		hypovolaemic shock
temozolomide		True	4.387748	Not found	False	[]		cardiovascular insufficiency
temozolomide		True	1.1352631	Not found	False	[]		hypotension
temozolomide		True	7.905329	Not found	False	[]		embolism venous
temozolomide		True	1.941941	Not found	False	[]		thrombosis
temozolomide		True	3.163428	Not found	False	[]		venous thrombosis
temozolomide		True	1.04957	Not found	False	[]		peripheral artery thrombosis
temozolomide		True	1.043179	Not found	False	[]		jugular vein thrombosis
temozolomide		True	1.38203	Not found	False	[]		pelvic venous thrombosis
temozolomide		True	2.5169240000000004	Not found	False	[]		peripheral embolism
temozolomide		True	2.505278	Not found	False	[]		subclavian vein thrombosis
temozolomide		True	2.612797	Not found	False	[]		venous thrombosis limb
temozolomide		True	1.38203	Not found	False	[]		arterial disorder
temozolomide		True	1.440579	Not found	False	[]		aortic dilatation
temozolomide		True	1.38203	Not found	False	[]		aortic disorder
temozolomide		True	9.000074	Not found	False	[]		arterial haemorrhage
temozolomide		True	1.853204	Not found	False	[]		haematoma
temozolomide		True	8.58584	Not found	False	[]		peripheral arterial occlusive disease
temozolomide		True	1.38203	Not found	False	[]		lip injury
temozolomide		True	1.3551030000000002	Not found	False	[]		drug-induced liver injury
temozolomide		True	9.183594	Not found	False	[]		non-alcoholic steatohepatitis
temozolomide		True	9.183594	Not found	False	[]		product administered to patient of inappropriate age
temozolomide		True	3.77532	Not found	False	[]		spinal column injury
temozolomide		True	3.77532	Not found	False	[]		acute lung injury
temozolomide		True	5.269805	Not found	False	[]		central nervous system haemorrhage
temozolomide		True	2.055449	Not found	False	[]		macule
temozolomide		True	1.854617	Not found	False	[]		papule
temozolomide		True	3.77532	Not found	False	[]		brown tumour
temozolomide		True	2.17869	Not found	False	[]		hyporesponsive to stimuli
temozolomide		True	8.58584	Not found	False	[]		acute phosphate nephropathy
temozolomide		True	18.77532	Not found	False	[]		brain midline shift
temozolomide		True	2.17869	Not found	False	[]		facial asymmetry
temozolomide		True	8.58584	Not found	False	[]		collateral circulation
temozolomide		True	3.77532	Not found	False	[]		infusion site bruising
temozolomide		True	28.84536	Not found	False	[]		acute hepatitis b
temozolomide		True	2.341832	Not found	False	[]		cerebrospinal fluid leakage
temozolomide		True	1.38203	Not found	False	[]		osteosarcoma
oxybutynin		True	2.290262	Not found	False	[]		pernicious anaemia
oxybutynin		True	1.225454	Not found	False	[]		hypochromic anaemia
oxybutynin		True	3.77529	Not found	False	[]		anaemia of malignant disease
oxybutynin		True	1.049525	Not found	False	[]		bicytopenia
oxybutynin		True	2.17866	Not found	False	[]		spontaneous haematoma
oxybutynin		True	1.382	Not found	False	[]		factor viii deficiency
oxybutynin		True	2.516881	Not found	False	[]		protein s deficiency
oxybutynin		True	2.341779	Not found	False	[]		antiphospholipid syndrome
oxybutynin		True	18.77529	Not found	False	[]		bone marrow necrosis
oxybutynin		True	2.17866	Not found	False	[]		erythrosis
oxybutynin		True	3.77529	Not found	False	[]		haemoconcentration
oxybutynin		True	3.77529	Not found	False	[]		mastocytosis
oxybutynin		True	1.225454	Not found	False	[]		sickle cell anaemia
oxybutynin		True	3.77529	Not found	False	[]		sickle cell trait
oxybutynin		True	8.58581	Not found	False	[]		haemoglobinaemia
oxybutynin		True	5.753842	Not found	False	[]		glucose-6-phosphate dehydrogenase deficiency
oxybutynin		True	2.516881	Not found	False	[]		acute promyelocytic leukaemia
oxybutynin		True	1.479815	Not found	False	[]		chronic lymphocytic leukaemia
oxybutynin		True	1.382	Not found	False	[]		lymphocytic leukaemia
oxybutynin		True	1.1009	Not found	False	[]		lymphoma
oxybutynin		True	8.58581	Not found	False	[]		non-hodgkin's lymphoma recurrent
oxybutynin		True	3.595701	Not found	False	[]		immune thrombocytopenic purpura
oxybutynin		True	4.292949	Not found	False	[]		pickwickian syndrome
oxybutynin		True	1.70948	Not found	False	[]		anisocytosis
oxybutynin		True	2.17866	Not found	False	[]		hypochromasia
oxybutynin		True	2.129033	Not found	False	[]		macrocytosis
oxybutynin		True	4.13402	Not found	False	[]		microcytosis
oxybutynin		True	8.58581	Not found	False	[]		lymph node tuberculosis
oxybutynin		True	1.7972919999999997	Not found	False	[]		lymphadenopathy mediastinal
oxybutynin		True	1.382	Not found	False	[]		lymphangiosis carcinomatosa
oxybutynin		True	3.77529	Not found	False	[]		lymphatic disorder
oxybutynin		True	1.18846	Not found	False	[]		metastases to lymph nodes
oxybutynin		True	1.70948	Not found	False	[]		spleen congestion
oxybutynin		True	28.84533	Not found	False	[]		splenic calcification
oxybutynin		True	4.13402	Not found	False	[]		splenic granuloma
oxybutynin		True	8.58581	Not found	False	[]		eosinophilic cellulitis
oxybutynin		True	8.58581	Not found	False	[]		eosinophilic cystitis
oxybutynin		True	14.087172	Not found	False	[]		eosinophilic oesophagitis
oxybutynin		True	8.58581	Not found	False	[]		eosinophilic pneumonia chronic
oxybutynin		True	1.382	Not found	False	[]		hypereosinophilic syndrome
oxybutynin		True	1.138548	Not found	False	[]		lymphocytic infiltration
oxybutynin		True	2.067724	Not found	False	[]		granulocytopenia
oxybutynin		True	1.382	Not found	False	[]		neutropenic colitis
oxybutynin		True	1.126681	Not found	False	[]		white blood cell disorder
oxybutynin		True	1.271234	Not found	False	[]		atrioventricular block first degree
oxybutynin		True	1.419375	Not found	False	[]		atrioventricular block second degree
oxybutynin		True	1.138548	Not found	False	[]		bundle branch block
oxybutynin		True	5.753842	Not found	False	[]		agonal rhythm
oxybutynin		True	1.062292	Not found	False	[]		nodal rhythm
oxybutynin		True	9.183551	Not found	False	[]		tachycardia foetal
oxybutynin		True	2.17866	Not found	False	[]		cardiac perforation
oxybutynin		True	1.440534	Not found	False	[]		cardiac procedure complication
oxybutynin		True	18.77529	Not found	False	[]		cardiovascular deconditioning
oxybutynin		True	1.433929	Not found	False	[]		intracardiac thrombus
oxybutynin		True	4.13402	Not found	False	[]		orthostatic intolerance
oxybutynin		True	3.77529	Not found	False	[]		dizziness exertional
oxybutynin		True	1.5067130000000002	Not found	False	[]		dyspnoea at rest
oxybutynin		True	1.061252	Not found	False	[]		dyspnoea exertional
oxybutynin		True	18.77529	Not found	False	[]		laryngeal dyspnoea
oxybutynin		True	1.6930790000000002	Not found	False	[]		aortic valve sclerosis
oxybutynin		True	3.314301	Not found	False	[]		aortic valve stenosis
oxybutynin		True	3.474151	Not found	False	[]		mitral valve calcification
oxybutynin		True	1.13105	Not found	False	[]		mitral valve disease
oxybutynin		True	1.030768	Not found	False	[]		mitral valve incompetence
oxybutynin		True	1.7972919999999997	Not found	False	[]		mitral valve stenosis
oxybutynin		True	1.239987	Not found	False	[]		pulmonary valve incompetence
oxybutynin		True	1.2268789999999998	Not found	False	[]		tricuspid valve incompetence
oxybutynin		True	9.000039	Not found	False	[]		vacterl syndrome
oxybutynin		True	2.17866	Not found	False	[]		coronary artery aneurysm
oxybutynin		True	1.440534	Not found	False	[]		silent myocardial infarction
oxybutynin		True	2.17866	Not found	False	[]		rheumatic fever
oxybutynin		True	3.77529	Not found	False	[]		splinter haemorrhages
oxybutynin		True	2.055405	Not found	False	[]		hepatojugular reflux
oxybutynin		True	1.02579	Not found	False	[]		pulmonary congestion
oxybutynin		True	1.382	Not found	False	[]		cor pulmonale chronic
oxybutynin		True	1.043123	Not found	False	[]		cardiac hypertrophy
oxybutynin		True	2.17866	Not found	False	[]		cardiac pseudoaneurysm
oxybutynin		True	1.507699	Not found	False	[]		dilatation atrial
oxybutynin		True	1.3105440000000002	Not found	False	[]		left atrial dilatation
oxybutynin		True	1.369823	Not found	False	[]		left ventricular dysfunction
oxybutynin		True	1.2459090000000002	Not found	False	[]		right atrial dilatation
oxybutynin		True	2.516881	Not found	False	[]		right ventricular dysfunction
oxybutynin		True	1.220374	Not found	False	[]		ventricular hypokinesia
oxybutynin		True	3.77529	Not found	False	[]		pericarditis constrictive
oxybutynin		True	2.17866	Not found	False	[]		atrioventricular block complete
oxybutynin		True	8.58581	Not found	False	[]		cardiac ventricular thrombosis
oxybutynin		True	2.516881	Not found	False	[]		heart valve incompetence
oxybutynin		True	8.58581	Not found	False	[]		myocardial infarction
oxybutynin		True	1.013774	Not found	False	[]		peripheral swelling
oxybutynin		True	3.77529	Not found	False	[]		diabetic foetopathy
oxybutynin		True	8.58581	Not found	False	[]		duane's syndrome
oxybutynin		True	4.13402	Not found	False	[]		retinitis pigmentosa
oxybutynin		True	1.049525	Not found	False	[]		anal atresia
oxybutynin		True	4.292949	Not found	False	[]		exomphalos
oxybutynin		True	8.58581	Not found	False	[]		homocystinuria
oxybutynin		True	3.77529	Not found	False	[]		ehlers-danlos syndrome
oxybutynin		True	3.77529	Not found	False	[]		limb hypoplasia congenital
oxybutynin		True	2.8170080000000004	Not found	False	[]		limb malformation
oxybutynin		True	2.529933	Not found	False	[]		talipes
oxybutynin		True	19.292949	Not found	False	[]		spine malformation
oxybutynin		True	48.90459	Not found	False	[]		rib hypoplasia
oxybutynin		True	8.232527	Not found	False	[]		congenital musculoskeletal anomaly
oxybutynin		True	2.290262	Not found	False	[]		osteogenesis imperfecta
oxybutynin		True	3.77529	Not found	False	[]		skeletal dysplasia
oxybutynin		True	3.77529	Not found	False	[]		brain malformation
oxybutynin		True	5.269757	Not found	False	[]		congenital central nervous system anomaly
oxybutynin		True	3.77529	Not found	False	[]		rathke's cleft cyst
oxybutynin		True	8.58581	Not found	False	[]		congenital cerebral cyst
oxybutynin		True	8.58581	Not found	False	[]		huntington's disease
oxybutynin		True	2.341779	Not found	False	[]		congenital cystic kidney disease
oxybutynin		True	4.13402	Not found	False	[]		kidney malformation
oxybutynin		True	1.225454	Not found	False	[]		congenital nose malformation
oxybutynin		True	6.808154	Not found	False	[]		pulmonary hypoplasia
oxybutynin		True	3.77529	Not found	False	[]		dermoid cyst
oxybutynin		True	3.77529	Not found	False	[]		epidermolysis bullosa
oxybutynin		True	9.000039	Not found	False	[]		cytogenetic abnormality
oxybutynin		True	8.58581	Not found	False	[]		ear neoplasm
oxybutynin		True	1.440534	Not found	False	[]		otorrhoea
oxybutynin		True	1.225454	Not found	False	[]		phonophobia
oxybutynin		True	8.58581	Not found	False	[]		ear lobe infection
oxybutynin		True	8.58581	Not found	False	[]		neurosensory hypoacusis
oxybutynin		True	3.84358	Not found	False	[]		mastoiditis
oxybutynin		True	3.77529	Not found	False	[]		tympanic membrane scarring
oxybutynin		True	1.138548	Not found	False	[]		adrenal mass
oxybutynin		True	1.049525	Not found	False	[]		adrenal neoplasm
oxybutynin		True	1.70948	Not found	False	[]		diabetic ulcer
oxybutynin		True	2.17866	Not found	False	[]		diabetic retinal oedema
oxybutynin		True	3.77529	Not found	False	[]		retinopathy proliferative
oxybutynin		True	1.440534	Not found	False	[]		endocrine disorder
oxybutynin		True	8.58581	Not found	False	[]		bleeding anovulatory
oxybutynin		True	3.77529	Not found	False	[]		hypoglycaemic encephalopathy
oxybutynin		True	2.17866	Not found	False	[]		empty sella syndrome
oxybutynin		True	1.225454	Not found	False	[]		hypothalamo-pituitary disorder
oxybutynin		True	3.77529	Not found	False	[]		pituitary enlargement
oxybutynin		True	8.58581	Not found	False	[]		pituitary infarction
oxybutynin		True	1.882832	Not found	False	[]		inappropriate antidiuretic hormone secretion
oxybutynin		True	1.247213	Not found	False	[]		polydipsia
oxybutynin		True	8.015151999999999	Not found	False	[]		water intoxication
oxybutynin		True	3.77529	Not found	False	[]		carcinoid syndrome
oxybutynin		True	1.142649	Not found	False	[]		calcium deficiency
oxybutynin		True	8.58581	Not found	False	[]		parathyroid gland enlargement
oxybutynin		True	1.70948	Not found	False	[]		thyrotoxic crisis
oxybutynin		True	1.225454	Not found	False	[]		thyroid cyst
oxybutynin		True	1.101881	Not found	False	[]		type 2 diabetes mellitus
oxybutynin		True	1.382	Not found	False	[]		arcus lipoides
oxybutynin		True	1.667239	Not found	False	[]		corneal abrasion
oxybutynin		True	1.70948	Not found	False	[]		iris disorder
oxybutynin		True	3.77529	Not found	False	[]		pigment dispersion syndrome
oxybutynin		True	8.58581	Not found	False	[]		entropion
oxybutynin		True	1.382	Not found	False	[]		eyelid exfoliation
oxybutynin		True	3.052553	Not found	False	[]		open angle glaucoma
oxybutynin		True	1.359287	Not found	False	[]		periorbital haematoma
oxybutynin		True	2.17866	Not found	False	[]		optic disc haemorrhage
oxybutynin		True	2.341779	Not found	False	[]		conjunctivitis allergic
oxybutynin		True	1.440534	Not found	False	[]		eyelid margin crusting
oxybutynin		True	8.58581	Not found	False	[]		filariasis
oxybutynin		True	2.104008	Not found	False	[]		neuromyelitis optica spectrum disorder
oxybutynin		True	1.05384	Not found	False	[]		macular oedema
oxybutynin		True	2.17866	Not found	False	[]		retinitis
oxybutynin		True	3.84358	Not found	False	[]		optic nerve injury
oxybutynin		True	8.58581	Not found	False	[]		optic nerve neoplasm
oxybutynin		True	1.4019750000000002	Not found	False	[]		eyelid ptosis
oxybutynin		True	3.073055	Not found	False	[]		iiird nerve paralysis
oxybutynin		True	3.77529	Not found	False	[]		ocular dysmetria
oxybutynin		True	2.055405	Not found	False	[]		pupillary disorder
oxybutynin		True	1.70948	Not found	False	[]		hypoaesthesia eye
oxybutynin		True	2.17866	Not found	False	[]		choroidal detachment
oxybutynin		True	8.58581	Not found	False	[]		vitreous loss
oxybutynin		True	8.58581	Not found	False	[]		macular cyst
oxybutynin		True	1.512122	Not found	False	[]		macular degeneration
oxybutynin		True	2.17866	Not found	False	[]		macular hole
oxybutynin		True	3.77529	Not found	False	[]		retinoschisis
oxybutynin		True	1.274695	Not found	False	[]		vitreous haemorrhage
oxybutynin		True	1.2459090000000002	Not found	False	[]		retinal artery occlusion
oxybutynin		True	18.77529	Not found	False	[]		retinal vascular occlusion
oxybutynin		True	1.4895580000000002	Not found	False	[]		retinal vein occlusion
oxybutynin		True	1.382	Not found	False	[]		retinopathy hypertensive
oxybutynin		True	5.269757	Not found	False	[]		amaurosis
oxybutynin		True	3.050517	Not found	False	[]		amaurosis fugax
oxybutynin		True	2.8170080000000004	Not found	False	[]		night blindness
oxybutynin		True	2.075991	Not found	False	[]		altered visual depth perception
oxybutynin		True	8.58581	Not found	False	[]		charles bonnet syndrome
oxybutynin		True	5.753842	Not found	False	[]		glare
oxybutynin		True	8.58581	Not found	False	[]		scintillating scotoma
oxybutynin		True	4.452349	Not found	False	[]		uhthoff's phenomenon
oxybutynin		True	2.290262	Not found	False	[]		optic nerve disorder
oxybutynin		True	2.17866	Not found	False	[]		visual pathway disorder
oxybutynin		True	3.163387	Not found	False	[]		enterocele
oxybutynin		True	1.854866	Not found	False	[]		rectocele
oxybutynin		True	1.382	Not found	False	[]		abdominal hernia obstructive
oxybutynin		True	1.382	Not found	False	[]		abdominal wall haemorrhage
oxybutynin		True	18.77529	Not found	False	[]		abdominal wound dehiscence
oxybutynin		True	8.58581	Not found	False	[]		subdiaphragmatic abscess
oxybutynin		True	3.073055	Not found	False	[]		diaphragmatic hernia
oxybutynin		True	1.300287	Not found	False	[]		anal fissure
oxybutynin		True	8.58581	Not found	False	[]		anal prolapse
oxybutynin		True	1.883415	Not found	False	[]		rectal prolapse
oxybutynin		True	9.000039	Not found	False	[]		anal spasm
oxybutynin		True	1.552874	Not found	False	[]		anorectal discomfort
oxybutynin		True	1.382	Not found	False	[]		large intestine benign neoplasm
oxybutynin		True	8.58581	Not found	False	[]		intestinal cyst
oxybutynin		True	1.049525	Not found	False	[]		teeth brittle
oxybutynin		True	1.104723	Not found	False	[]		tooth disorder
oxybutynin		True	1.011351	Not found	False	[]		tooth fracture
oxybutynin		True	1.586055	Not found	False	[]		hyperaesthesia teeth
oxybutynin		True	8.58581	Not found	False	[]		gingivitis ulcerative
oxybutynin		True	1.3407639999999998	Not found	False	[]		diverticulum
oxybutynin		True	8.58581	Not found	False	[]		diverticulum intestinal
oxybutynin		True	1.382	Not found	False	[]		pancreatic duct dilatation
oxybutynin		True	2.341779	Not found	False	[]		pancreatic failure
oxybutynin		True	1.70948	Not found	False	[]		abdominal compartment syndrome
oxybutynin		True	2.17866	Not found	False	[]		gastrointestinal procedural complication
oxybutynin		True	1.667239	Not found	False	[]		gastrointestinal injury
oxybutynin		True	9.367606	Not found	False	[]		gastrointestinal stoma complication
oxybutynin		True	8.58581	Not found	False	[]		diverticular fistula
oxybutynin		True	6.736289	Not found	False	[]		enterovesical fistula
oxybutynin		True	8.58581	Not found	False	[]		oesophageal fistula
oxybutynin		True	2.516881	Not found	False	[]		gastrointestinal mucosal disorder
oxybutynin		True	3.77529	Not found	False	[]		gastrointestinal tract mucosal discolouration
oxybutynin		True	1.382	Not found	False	[]		gastrointestinal melanosis
oxybutynin		True	1.2856519999999998	Not found	False	[]		oesophageal disorder
oxybutynin		True	5.753842	Not found	False	[]		oesophageal mass
oxybutynin		True	1.440534	Not found	False	[]		oesophageal oedema
oxybutynin		True	1.158769	Not found	False	[]		haematochezia
oxybutynin		True	2.17866	Not found	False	[]		anorectal infection
oxybutynin		True	8.58581	Not found	False	[]		blastocystis infection
oxybutynin		True	8.58581	Not found	False	[]		campylobacter gastroenteritis
oxybutynin		True	1.382	Not found	False	[]		gastritis bacterial
oxybutynin		True	2.17866	Not found	False	[]		gastroenteritis escherichia coli
oxybutynin		True	5.269757	Not found	False	[]		gastroenteritis salmonella
oxybutynin		True	3.77529	Not found	False	[]		gastroenteritis staphylococcal
oxybutynin		True	1.0264609999999998	Not found	False	[]		gastroenteritis viral
oxybutynin		True	2.666722	Not found	False	[]		abdominal sepsis
oxybutynin		True	1.4745179999999998	Not found	False	[]		gastrointestinal infection
oxybutynin		True	3.77529	Not found	False	[]		appendiceal abscess
oxybutynin		True	2.620045	Not found	False	[]		clostridium colitis
oxybutynin		True	2.055405	Not found	False	[]		dysentery
oxybutynin		True	8.58581	Not found	False	[]		giardiasis
oxybutynin		True	1.382	Not found	False	[]		fungal oesophagitis
oxybutynin		True	1.299016	Not found	False	[]		colitis ischaemic
oxybutynin		True	2.341779	Not found	False	[]		reflux gastritis
oxybutynin		True	3.77529	Not found	False	[]		mesenteric panniculitis
oxybutynin		True	2.17866	Not found	False	[]		post procedural diarrhoea
oxybutynin		True	1.126681	Not found	False	[]		megacolon
oxybutynin		True	3.634453	Not found	False	[]		intestinal pseudo-obstruction
oxybutynin		True	2.17866	Not found	False	[]		gastric hypomotility
oxybutynin		True	1.680554	Not found	False	[]		gastrointestinal hypomotility
oxybutynin		True	1.510182	Not found	False	[]		infrequent bowel movements
oxybutynin		True	2.612729	Not found	False	[]		intestinal dilatation
oxybutynin		True	18.77529	Not found	False	[]		post procedural constipation
oxybutynin		True	1.298457	Not found	False	[]		bowel movement irregularity
oxybutynin		True	3.77529	Not found	False	[]		dyskinesia oesophageal
oxybutynin		True	1.1302340000000002	Not found	False	[]		gastrointestinal motility disorder
oxybutynin		True	4.13402	Not found	False	[]		presbyoesophagus
oxybutynin		True	1.586862	Not found	False	[]		irritable bowel syndrome
oxybutynin		True	2.055405	Not found	False	[]		oropharyngeal spasm
oxybutynin		True	1.049525	Not found	False	[]		postoperative ileus
oxybutynin		True	1.1988919999999998	Not found	False	[]		abnormal faeces
oxybutynin		True	2.345346	Not found	False	[]		faecaloma
oxybutynin		True	1.300287	Not found	False	[]		abdominal rigidity
oxybutynin		True	1.043123	Not found	False	[]		acute abdomen
oxybutynin		True	1.2459090000000002	Not found	False	[]		early satiety
oxybutynin		True	19.13402	Not found	False	[]		encopresis
oxybutynin		True	1.693595	Not found	False	[]		anal incontinence
oxybutynin		True	6.736289	Not found	False	[]		pelvic discomfort
oxybutynin		True	3.77529	Not found	False	[]		dialysis disequilibrium syndrome
oxybutynin		True	5.753842	Not found	False	[]		faecal vomiting
oxybutynin		True	2.17866	Not found	False	[]		procedural nausea
oxybutynin		True	2.17866	Not found	False	[]		procedural vomiting
oxybutynin		True	9.000039	Not found	False	[]		gastric stenosis
oxybutynin		True	3.408458	Not found	False	[]		obstruction gastric
oxybutynin		True	1.382	Not found	False	[]		gastrointestinal stenosis
oxybutynin		True	1.015019	Not found	False	[]		ileus
oxybutynin		True	1.513728	Not found	False	[]		intestinal obstruction
oxybutynin		True	1.440534	Not found	False	[]		intestinal stenosis
oxybutynin		True	1.138548	Not found	False	[]		subileus
oxybutynin		True	2.666722	Not found	False	[]		large intestinal obstruction
oxybutynin		True	8.58581	Not found	False	[]		volvulus
oxybutynin		True	4.13402	Not found	False	[]		acquired oesophageal web
oxybutynin		True	8.58581	Not found	False	[]		anal erosion
oxybutynin		True	1.440534	Not found	False	[]		rectal ulcer
oxybutynin		True	1.001447	Not found	False	[]		duodenal ulcer perforation
oxybutynin		True	1.552874	Not found	False	[]		appendicitis perforated
oxybutynin		True	1.382	Not found	False	[]		small intestine ulcer
oxybutynin		True	1.126681	Not found	False	[]		oesophagitis ulcerative
oxybutynin		True	28.84533	Not found	False	[]		intestinal gangrene
oxybutynin		True	8.015151999999999	Not found	False	[]		intestinal infarction
oxybutynin		True	9.000039	Not found	False	[]		mesenteric vascular occlusion
oxybutynin		True	1.382	Not found	False	[]		gastric varices
oxybutynin		True	8.58581	Not found	False	[]		rectal neoplasm
oxybutynin		True	8.58581	Not found	False	[]		peritoneal neoplasm
oxybutynin		True	2.17866	Not found	False	[]		colon cancer stage iv
oxybutynin		True	3.77529	Not found	False	[]		intestinal metastasis
oxybutynin		True	8.58581	Not found	False	[]		small intestine carcinoma metastatic
oxybutynin		True	9.000039	Not found	False	[]		metastases to abdominal cavity
oxybutynin		True	1.555212	Not found	False	[]		pancreatic carcinoma metastatic
oxybutynin		True	1.827121	Not found	False	[]		chapped lips
oxybutynin		True	1.680554	Not found	False	[]		lip disorder
oxybutynin		True	1.8033140000000003	Not found	False	[]		mouth haemorrhage
oxybutynin		True	8.58581	Not found	False	[]		hand-foot-and-mouth disease
oxybutynin		True	1.43021	Not found	False	[]		oral fungal infection
oxybutynin		True	1.326094	Not found	False	[]		oral herpes
oxybutynin		True	1.5067130000000002	Not found	False	[]		oropharyngeal candidiasis
oxybutynin		True	1.133317	Not found	False	[]		oral pain
oxybutynin		True	1.770332	Not found	False	[]		mouth injury
oxybutynin		True	1.440534	Not found	False	[]		oral mucosal discolouration
oxybutynin		True	1.382	Not found	False	[]		oral mucosal eruption
oxybutynin		True	1.001447	Not found	False	[]		oropharyngeal blistering
oxybutynin		True	8.58581	Not found	False	[]		stomatitis necrotising
oxybutynin		True	1.70948	Not found	False	[]		peritoneal disorder
oxybutynin		True	3.77529	Not found	False	[]		encapsulating peritoneal sclerosis
oxybutynin		True	8.58581	Not found	False	[]		retroperitoneal abscess
oxybutynin		True	1.1837050000000002	Not found	False	[]		abdominal adhesions
oxybutynin		True	1.382	Not found	False	[]		peritoneal adhesions
oxybutynin		True	4.13402	Not found	False	[]		perirenal haematoma
oxybutynin		True	1.367606	Not found	False	[]		aptyalism
oxybutynin		True	2.292809	Not found	False	[]		lip dry
oxybutynin		True	2.055405	Not found	False	[]		saliva altered
oxybutynin		True	8.58581	Not found	False	[]		salivary gland calculus
oxybutynin		True	1.382	Not found	False	[]		salivary gland mass
oxybutynin		True	2.666722	Not found	False	[]		salivary gland enlargement
oxybutynin		True	1.382	Not found	False	[]		tongue geographic
oxybutynin		True	2.104008	Not found	False	[]		tongue haemorrhage
oxybutynin		True	2.127427	Not found	False	[]		tongue ulceration
oxybutynin		True	1.043123	Not found	False	[]		protrusion tongue
oxybutynin		True	8.58581	Not found	False	[]		rectal spasm
oxybutynin		True	2.17866	Not found	False	[]		anal abscess
oxybutynin		True	1.854563	Not found	False	[]		gastrointestinal sounds abnormal
oxybutynin		True	1.7641810000000002	Not found	False	[]		hypophagia
oxybutynin		True	2.17866	Not found	False	[]		regurgitation
oxybutynin		True	8.58581	Not found	False	[]		oral disorder
oxybutynin		True	5.8802270000000005	Not found	False	[]		application site dermatitis
oxybutynin		True	4.915896	Not found	False	[]		application site discharge
oxybutynin		True	20.110481	Not found	False	[]		application site discolouration
oxybutynin		True	41.007576	Not found	False	[]		application site discomfort
oxybutynin		True	10.342794	Not found	False	[]		application site dryness
oxybutynin		True	3.77529	Not found	False	[]		application site eczema
oxybutynin		True	8.961824	Not found	False	[]		application site erosion
oxybutynin		True	5.469732	Not found	False	[]		application site exfoliation
oxybutynin		True	3.052553	Not found	False	[]		application site hypersensitivity
oxybutynin		True	6.736289	Not found	False	[]		application site infection
oxybutynin		True	20.706546	Not found	False	[]		application site inflammation
oxybutynin		True	17.98601	Not found	False	[]		application site irritation
oxybutynin		True	1.382	Not found	False	[]		application site nodule
oxybutynin		True	8.58581	Not found	False	[]		application site oedema
oxybutynin		True	49.452349	Not found	False	[]		application site papules
oxybutynin		True	2.17866	Not found	False	[]		application site paraesthesia
oxybutynin		True	1.777375	Not found	False	[]		application site scab
oxybutynin		True	7.612802999999999	Not found	False	[]		application site scar
oxybutynin		True	8.176332	Not found	False	[]		application site swelling
oxybutynin		True	3.073055	Not found	False	[]		application site ulcer
oxybutynin		True	14.655081	Not found	False	[]		application site urticaria
oxybutynin		True	69.244123	Not found	False	[]		application site warmth
oxybutynin		True	2.409661	Not found	False	[]		complication associated with device
oxybutynin		True	1.13105	Not found	False	[]		device related infection
oxybutynin		True	4.006163	Not found	False	[]		implant site erosion
oxybutynin		True	3.77529	Not found	False	[]		injection site abscess sterile
oxybutynin		True	2.055405	Not found	False	[]		injection site anaesthesia
oxybutynin		True	3.77529	Not found	False	[]		injection site calcification
oxybutynin		True	3.223594	Not found	False	[]		injection site cellulitis
oxybutynin		True	1.38352	Not found	False	[]		injection site erythema
oxybutynin		True	1.272521	Not found	False	[]		injection site infection
oxybutynin		True	1.081697	Not found	False	[]		injection site necrosis
oxybutynin		True	1.353056	Not found	False	[]		injection site nodule
oxybutynin		True	1.049525	Not found	False	[]		injection site oedema
oxybutynin		True	1.427393	Not found	False	[]		injection site reaction
oxybutynin		True	5.161254	Not found	False	[]		injection site scar
oxybutynin		True	1.163466	Not found	False	[]		injection site urticaria
oxybutynin		True	8.58581	Not found	False	[]		malabsorption from injection site
oxybutynin		True	1.2856519999999998	Not found	False	[]		hyperthermia
oxybutynin		True	1.062292	Not found	False	[]		accidental death
oxybutynin		True	2.055405	Not found	False	[]		feeling of relaxation
oxybutynin		True	1.085328	Not found	False	[]		gait inability
oxybutynin		True	3.595701	Not found	False	[]		cerebellar ataxia
oxybutynin		True	8.58581	Not found	False	[]		gait deviation
oxybutynin		True	1.537505	Not found	False	[]		gait disturbance
oxybutynin		True	2.516881	Not found	False	[]		gait spastic
oxybutynin		True	1.353056	Not found	False	[]		loss of control of legs
oxybutynin		True	1.321991	Not found	False	[]		adhesion
oxybutynin		True	1.3293035	Not found	False	[]		condition aggravated
oxybutynin		True	1.382	Not found	False	[]		disuse syndrome
oxybutynin		True	1.452349	Not found	False	[]		fistula discharge
oxybutynin		True	1.043123	Not found	False	[]		induration
oxybutynin		True	1.0281873	Not found	False	[]		influenza like illness
oxybutynin		True	3.77529	Not found	False	[]		local reaction
oxybutynin		True	1.0554640000000002	Not found	False	[]		mobility decreased
oxybutynin		True	1.770971	Not found	False	[]		obstruction
oxybutynin		True	3.595701	Not found	False	[]		pre-existing disease
oxybutynin		True	1.060986	Not found	False	[]		unevaluable event
oxybutynin		True	4.13402	Not found	False	[]		hernia obstructive
oxybutynin		True	2.17866	Not found	False	[]		inflammation of wound
oxybutynin		True	3.668649	Not found	False	[]		mucosal dryness
oxybutynin		True	8.58581	Not found	False	[]		hernia pain
oxybutynin		True	2.379716	Not found	False	[]		non-cardiac chest pain
oxybutynin		True	1.382	Not found	False	[]		post procedural discomfort
oxybutynin		True	1.440534	Not found	False	[]		procedural pain
oxybutynin		True	2.341779	Not found	False	[]		suprapubic pain
oxybutynin		True	1.102745	Not found	False	[]		product storage error
oxybutynin		True	2.17866	Not found	False	[]		virologic failure
oxybutynin		True	1.70948	Not found	False	[]		drug withdrawal convulsions
oxybutynin		True	1.087319	Not found	False	[]		nodule
oxybutynin		True	4.13402	Not found	False	[]		wound necrosis
oxybutynin		True	2.612729	Not found	False	[]		dysplasia
oxybutynin		True	1.138548	Not found	False	[]		hyperplasia
oxybutynin		True	8.58581	Not found	False	[]		traumatic ulcer
oxybutynin		True	1.680554	Not found	False	[]		no adverse event
oxybutynin		True	2.17866	Not found	False	[]		biliary tract infection
oxybutynin		True	1.70948	Not found	False	[]		dilatation intrahepatic duct acquired
oxybutynin		True	1.43021	Not found	False	[]		cholecystitis infective
oxybutynin		True	1.01435	Not found	False	[]		cholelithiasis
oxybutynin		True	1.667239	Not found	False	[]		gallbladder cholesterolosis
oxybutynin		True	8.58581	Not found	False	[]		gallbladder necrosis
oxybutynin		True	1.225454	Not found	False	[]		gallbladder hypofunction
oxybutynin		True	1.440534	Not found	False	[]		biliary colic
oxybutynin		True	1.973473	Not found	False	[]		hepatitis cholestatic
oxybutynin		True	3.163387	Not found	False	[]		hepatic calcification
oxybutynin		True	1.883415	Not found	False	[]		hepatic mass
oxybutynin		True	1.248128	Not found	False	[]		hyperammonaemia
oxybutynin		True	1.66952	Not found	False	[]		asterixis
oxybutynin		True	1.382	Not found	False	[]		biliary cirrhosis
oxybutynin		True	1.049525	Not found	False	[]		liver abscess
oxybutynin		True	1.367606	Not found	False	[]		haemochromatosis
oxybutynin		True	18.77529	Not found	False	[]		cytomegalovirus hepatitis
oxybutynin		True	1.440534	Not found	False	[]		granulomatous liver disease
oxybutynin		True	1.268121	Not found	False	[]		hepatitis acute
oxybutynin		True	1.24443	Not found	False	[]		hepatocellular injury
oxybutynin		True	2.104008	Not found	False	[]		mixed liver injury
oxybutynin		True	5.753842	Not found	False	[]		benign hepatic neoplasm
oxybutynin		True	1.7972919999999997	Not found	False	[]		haemangioma of liver
oxybutynin		True	18.77529	Not found	False	[]		gallbladder cancer metastatic
oxybutynin		True	9.000039	Not found	False	[]		allergic bronchitis
oxybutynin		True	3.163387	Not found	False	[]		allergic sinusitis
oxybutynin		True	8.58581	Not found	False	[]		allergy to arthropod sting
oxybutynin		True	1.367229	Not found	False	[]		dermatitis allergic
oxybutynin		True	1.3067380000000002	Not found	False	[]		multiple allergies
oxybutynin		True	2.17866	Not found	False	[]		pruritus allergic
oxybutynin		True	1.837691	Not found	False	[]		skin reaction
oxybutynin		True	5.105275	Not found	False	[]		dermatitis contact
oxybutynin		True	3.77529	Not found	False	[]		iodine allergy
oxybutynin		True	3.77529	Not found	False	[]		milk allergy
oxybutynin		True	2.17866	Not found	False	[]		urticaria papular
oxybutynin		True	1.382	Not found	False	[]		butterfly rash
oxybutynin		True	1.139742	Not found	False	[]		myasthenia gravis
oxybutynin		True	1.540052	Not found	False	[]		rheumatoid arthritis
oxybutynin		True	1.001447	Not found	False	[]		scleroderma
oxybutynin		True	1.382	Not found	False	[]		vitiligo
oxybutynin		True	1.382	Not found	False	[]		chronic inflammatory demyelinating polyradiculoneuropathy
oxybutynin		True	8.58581	Not found	False	[]		thromboangiitis obliterans
oxybutynin		True	2.290262	Not found	False	[]		immune reconstitution inflammatory syndrome
oxybutynin		True	1.062292	Not found	False	[]		immunodeficiency
oxybutynin		True	1.225454	Not found	False	[]		bacterial disease carrier
oxybutynin		True	1.138548	Not found	False	[]		post herpetic neuralgia
oxybutynin		True	1.138548	Not found	False	[]		actinomycosis
oxybutynin		True	1.225454	Not found	False	[]		acinetobacter infection
oxybutynin		True	2.17866	Not found	False	[]		bacterial pyelonephritis
oxybutynin		True	4.292949	Not found	False	[]		bacteriuria
oxybutynin		True	2.516881	Not found	False	[]		breast cellulitis
oxybutynin		True	1.226693	Not found	False	[]		cellulitis
oxybutynin		True	8.58581	Not found	False	[]		cystitis bacterial
oxybutynin		True	3.163387	Not found	False	[]		morganella infection
oxybutynin		True	1.440534	Not found	False	[]		stenotrophomonas infection
oxybutynin		True	3.39414	Not found	False	[]		urinary tract infection bacterial
oxybutynin		True	1.854563	Not found	False	[]		bacterial vulvovaginitis
oxybutynin		True	2.666722	Not found	False	[]		pertussis
oxybutynin		True	3.77529	Not found	False	[]		botulism
oxybutynin		True	3.77529	Not found	False	[]		clostridial sepsis
oxybutynin		True	1.382	Not found	False	[]		enterobacter bacteraemia
oxybutynin		True	3.271368	Not found	False	[]		enterobacter infection
oxybutynin		True	1.061556	Not found	False	[]		urinary tract infection enterococcal
oxybutynin		True	1.138548	Not found	False	[]		escherichia bacteraemia
oxybutynin		True	1.668882	Not found	False	[]		escherichia infection
oxybutynin		True	1.1837050000000002	Not found	False	[]		escherichia sepsis
oxybutynin		True	2.385444	Not found	False	[]		escherichia urinary tract infection
oxybutynin		True	1.7972919999999997	Not found	False	[]		haemophilus infection
oxybutynin		True	1.3197709999999998	Not found	False	[]		klebsiella infection
oxybutynin		True	2.17866	Not found	False	[]		legionella infection
oxybutynin		True	1.70948	Not found	False	[]		pneumonia legionella
oxybutynin		True	1.555212	Not found	False	[]		proteus infection
oxybutynin		True	3.77529	Not found	False	[]		pseudomonas bronchitis
oxybutynin		True	1.225454	Not found	False	[]		urinary tract infection pseudomonal
oxybutynin		True	1.440534	Not found	False	[]		salmonellosis
oxybutynin		True	2.666722	Not found	False	[]		cellulitis staphylococcal
oxybutynin		True	2.055405	Not found	False	[]		staphylococcal abscess
oxybutynin		True	1.1194	Not found	False	[]		staphylococcal infection
oxybutynin		True	1.13105	Not found	False	[]		wound infection staphylococcal
oxybutynin		True	1.05384	Not found	False	[]		erysipelas
oxybutynin		True	1.1493570000000002	Not found	False	[]		pharyngitis streptococcal
oxybutynin		True	8.58581	Not found	False	[]		scarlet fever
oxybutynin		True	5.753842	Not found	False	[]		chlamydial infection
oxybutynin		True	2.17866	Not found	False	[]		pneumonia chlamydial
oxybutynin		True	1.367606	Not found	False	[]		acarodermatitis
oxybutynin		True	8.58581	Not found	False	[]		balanitis candida
oxybutynin		True	1.382	Not found	False	[]		vulvovaginal candidiasis
oxybutynin		True	2.04365	Not found	False	[]		fungal skin infection
oxybutynin		True	2.17866	Not found	False	[]		respiratory tract infection fungal
oxybutynin		True	5.753842	Not found	False	[]		sinusitis fungal
oxybutynin		True	8.58581	Not found	False	[]		wound infection fungal
oxybutynin		True	1.138548	Not found	False	[]		histoplasmosis
oxybutynin		True	3.77529	Not found	False	[]		histoplasmosis disseminated
oxybutynin		True	1.440534	Not found	False	[]		tinea cruris
oxybutynin		True	1.6930790000000002	Not found	False	[]		abscess jaw
oxybutynin		True	1.452349	Not found	False	[]		arthritis infective
oxybutynin		True	3.595701	Not found	False	[]		osteomyelitis chronic
oxybutynin		True	1.440534	Not found	False	[]		breast abscess
oxybutynin		True	3.77529	Not found	False	[]		mastitis
oxybutynin		True	6.736289	Not found	False	[]		cervicitis
oxybutynin		True	2.220373	Not found	False	[]		vaginal infection
oxybutynin		True	3.77529	Not found	False	[]		vulval abscess
oxybutynin		True	1.382	Not found	False	[]		vulvovaginitis
oxybutynin		True	2.58155	Not found	False	[]		abscess limb
oxybutynin		True	3.77529	Not found	False	[]		abscess rupture
oxybutynin		True	1.043123	Not found	False	[]		postoperative wound infection
oxybutynin		True	2.055405	Not found	False	[]		infected cyst
oxybutynin		True	2.516881	Not found	False	[]		infection susceptibility increased
oxybutynin		True	1.116132	Not found	False	[]		post procedural infection
oxybutynin		True	1.062292	Not found	False	[]		bronchiectasis
oxybutynin		True	3.073055	Not found	False	[]		lung abscess
oxybutynin		True	8.58581	Not found	False	[]		post procedural pneumonia
oxybutynin		True	2.000078	Not found	False	[]		necrotising fasciitis
oxybutynin		True	2.4033830000000003	Not found	False	[]		urosepsis
oxybutynin		True	2.055405	Not found	False	[]		wound sepsis
oxybutynin		True	5.753842	Not found	False	[]		burn infection
oxybutynin		True	3.77529	Not found	False	[]		ecthyma
oxybutynin		True	8.58581	Not found	False	[]		infected dermal cyst
oxybutynin		True	3.77529	Not found	False	[]		sweat gland infection
oxybutynin		True	1.382	Not found	False	[]		epiglottitis
oxybutynin		True	1.101881	Not found	False	[]		laryngitis
oxybutynin		True	1.043123	Not found	False	[]		tracheobronchitis
oxybutynin		True	8.58581	Not found	False	[]		genitourinary tract infection
oxybutynin		True	2.279877	Not found	False	[]		kidney infection
oxybutynin		True	2.945834	Not found	False	[]		pyelonephritis
oxybutynin		True	18.77529	Not found	False	[]		ureteritis
oxybutynin		True	18.77529	Not found	False	[]		bone tuberculosis
oxybutynin		True	9.000039	Not found	False	[]		toxoplasmosis
oxybutynin		True	8.58581	Not found	False	[]		trichomoniasis
oxybutynin		True	3.595701	Not found	False	[]		adenovirus infection
oxybutynin		True	2.516881	Not found	False	[]		bk virus infection
oxybutynin		True	2.17866	Not found	False	[]		jc virus infection
oxybutynin		True	2.143455	Not found	False	[]		progressive multifocal leukoencephalopathy
oxybutynin		True	2.168543	Not found	False	[]		bronchiolitis
oxybutynin		True	8.58581	Not found	False	[]		viral haemorrhagic cystitis
oxybutynin		True	8.58581	Not found	False	[]		viral rash
oxybutynin		True	9.000039	Not found	False	[]		bacterial vaginosis
oxybutynin		True	5.269757	Not found	False	[]		vulvovaginal mycotic infection
oxybutynin		True	1.382	Not found	False	[]		pneumocystis jirovecii pneumonia
oxybutynin		True	18.77529	Not found	False	[]		osteomyelitis
oxybutynin		True	3.77529	Not found	False	[]		lung infection
oxybutynin		True	2.666722	Not found	False	[]		avulsion fracture
oxybutynin		True	3.77529	Not found	False	[]		complicated fracture
oxybutynin		True	1.499309	Not found	False	[]		joint dislocation
oxybutynin		True	2.17866	Not found	False	[]		open fracture
oxybutynin		True	1.854563	Not found	False	[]		osteoporotic fracture
oxybutynin		True	3.77529	Not found	False	[]		epiphysiolysis
oxybutynin		True	1.00762	Not found	False	[]		joint injury
oxybutynin		True	1.050709	Not found	False	[]		femoral neck fracture
oxybutynin		True	1.3464	Not found	False	[]		tibia fracture
oxybutynin		True	2.055405	Not found	False	[]		pubis fracture
oxybutynin		True	1.2258	Not found	False	[]		jaw fracture
oxybutynin		True	5.753842	Not found	False	[]		skull fractured base
oxybutynin		True	1.049525	Not found	False	[]		dislocation of vertebra
oxybutynin		True	1.542131	Not found	False	[]		thoracic vertebral fracture
oxybutynin		True	1.70948	Not found	False	[]		forearm fracture
oxybutynin		True	1.026139	Not found	False	[]		humerus fracture
oxybutynin		True	1.132023	Not found	False	[]		radius fracture
oxybutynin		True	2.516881	Not found	False	[]		scapula fracture
oxybutynin		True	3.31999	Not found	False	[]		ulna fracture
oxybutynin		True	1.064014	Not found	False	[]		upper limb fracture
oxybutynin		True	3.921923	Not found	False	[]		chemical burn
oxybutynin		True	2.17866	Not found	False	[]		toxicity to various agents
oxybutynin		True	1.564811	Not found	False	[]		toxic encephalopathy
oxybutynin		True	8.58581	Not found	False	[]		splenic haematoma
oxybutynin		True	2.17866	Not found	False	[]		aortic rupture
oxybutynin		True	1.777375	Not found	False	[]		vascular injury
oxybutynin		True	1.180271	Not found	False	[]		concussion
oxybutynin		True	1.367606	Not found	False	[]		chest injury
oxybutynin		True	1.340392	Not found	False	[]		pneumothorax
oxybutynin		True	6.736289	Not found	False	[]		traumatic lung injury
oxybutynin		True	1.382	Not found	False	[]		accident at home
oxybutynin		True	1.667239	Not found	False	[]		skin abrasion
oxybutynin		True	1.3125801	Not found	False	[]		fall
oxybutynin		True	1.70948	Not found	False	[]		internal injury
oxybutynin		True	1.526351	Not found	False	[]		skin laceration
oxybutynin		True	1.19425	Not found	False	[]		scar
oxybutynin		True	3.77529	Not found	False	[]		traumatic amputation
oxybutynin		True	1.941053	Not found	False	[]		traumatic haematoma
oxybutynin		True	4.13402	Not found	False	[]		traumatic haemorrhage
oxybutynin		True	2.560519	Not found	False	[]		wound complication
oxybutynin		True	2.104814	Not found	False	[]		wound haemorrhage
oxybutynin		True	8.58581	Not found	False	[]		brachial plexus injury
oxybutynin		True	4.13402	Not found	False	[]		meralgia paraesthetica
oxybutynin		True	1.049525	Not found	False	[]		sciatic nerve injury
oxybutynin		True	2.17866	Not found	False	[]		kidney rupture
oxybutynin		True	4.13402	Not found	False	[]		renal haematoma
oxybutynin		True	1.527482	Not found	False	[]		back injury
oxybutynin		True	1.475829	Not found	False	[]		face injury
oxybutynin		True	1.279177	Not found	False	[]		blister
oxybutynin		True	1.248128	Not found	False	[]		scratch
oxybutynin		True	1.94548	Not found	False	[]		skin injury
oxybutynin		True	2.17866	Not found	False	[]		spinal cord injury thoracic
oxybutynin		True	1.382	Not found	False	[]		cystitis radiation
oxybutynin		True	18.77529	Not found	False	[]		radiation fibrosis
oxybutynin		True	1.043123	Not found	False	[]		radiation injury
oxybutynin		True	3.163387	Not found	False	[]		radiation skin injury
oxybutynin		True	1.854563	Not found	False	[]		burns third degree
oxybutynin		True	2.057021	Not found	False	[]		thermal burn
oxybutynin		True	9.773923	Not found	False	[]		product administered at inappropriate site
oxybutynin		True	3.2261513	Not found	False	[]		inappropriate schedule of product administration
oxybutynin		True	2.278388	Not found	False	[]		incorrect product administration duration
oxybutynin		True	1.440534	Not found	False	[]		incorrect product dosage form administered
oxybutynin		True	1.1385438	Not found	False	[]		wrong technique in product usage process
oxybutynin		True	5.087569	Not found	False	[]		anaesthetic complication neurological
oxybutynin		True	2.17866	Not found	False	[]		arterial restenosis
oxybutynin		True	1.382	Not found	False	[]		medical device site reaction
oxybutynin		True	3.77529	Not found	False	[]		depression postoperative
oxybutynin		True	8.58581	Not found	False	[]		pneumocephalus
oxybutynin		True	1.382	Not found	False	[]		pseudomeningocele
oxybutynin		True	1.043123	Not found	False	[]		incision site complication
oxybutynin		True	5.269757	Not found	False	[]		incision site erythema
oxybutynin		True	2.394315	Not found	False	[]		post procedural haematoma
oxybutynin		True	2.8170080000000004	Not found	False	[]		postoperative wound complication
oxybutynin		True	3.163387	Not found	False	[]		suture rupture
oxybutynin		True	2.516881	Not found	False	[]		wound decomposition
oxybutynin		True	1.382	Not found	False	[]		post procedural pulmonary embolism
oxybutynin		True	1.382	Not found	False	[]		tracheostomy malfunction
oxybutynin		True	3.77529	Not found	False	[]		post procedural haematuria
oxybutynin		True	9.000039	Not found	False	[]		urinary retention postoperative
oxybutynin		True	3.77529	Not found	False	[]		vaccination complication
oxybutynin		True	1.382	Not found	False	[]		craniocerebral injury
oxybutynin		True	8.58581	Not found	False	[]		endotracheal intubation complication
oxybutynin		True	1.113486	Not found	False	[]		acidosis
oxybutynin		True	1.008416	Not found	False	[]		abnormal loss of weight
oxybutynin		True	1.084323	Not found	False	[]		cachexia
oxybutynin		True	1.397962	Not found	False	[]		failure to thrive
oxybutynin		True	8.58581	Not found	False	[]		chronic kidney disease-mineral and bone disorder
oxybutynin		True	2.17866	Not found	False	[]		calcification metastatic
oxybutynin		True	1.7972919999999997	Not found	False	[]		hypochloraemia
oxybutynin		True	1.392475	Not found	False	[]		hypernatraemia
oxybutynin		True	1.382	Not found	False	[]		hyponatraemic encephalopathy
oxybutynin		True	1.913336	Not found	False	[]		hypovolaemia
oxybutynin		True	2.17866	Not found	False	[]		copper deficiency
oxybutynin		True	1.382	Not found	False	[]		hypercreatinaemia
oxybutynin		True	1.337693	Not found	False	[]		metabolic encephalopathy
oxybutynin		True	3.517035	Not found	False	[]		gouty arthritis
oxybutynin		True	2.516881	Not found	False	[]		vitamin b complex deficiency
oxybutynin		True	1.222579	Not found	False	[]		vitamin b12 deficiency
oxybutynin		True	8.58581	Not found	False	[]		bone fistula
oxybutynin		True	2.17866	Not found	False	[]		bone formation increased
oxybutynin		True	1.634959	Not found	False	[]		osteosclerosis
oxybutynin		True	2.17866	Not found	False	[]		vertebral column mass
oxybutynin		True	1.382	Not found	False	[]		neuropathic arthropathy
oxybutynin		True	1.6930790000000002	Not found	False	[]		facet joint syndrome
oxybutynin		True	1.043123	Not found	False	[]		joint lock
oxybutynin		True	4.13402	Not found	False	[]		spinal fusion acquired
oxybutynin		True	3.77529	Not found	False	[]		muscle mass
oxybutynin		True	1.382	Not found	False	[]		myofascial spasm
oxybutynin		True	4.13402	Not found	False	[]		myasthenic syndrome
oxybutynin		True	1.001447	Not found	False	[]		foot deformity
oxybutynin		True	3.77529	Not found	False	[]		intervertebral disc calcification
oxybutynin		True	1.382	Not found	False	[]		lordosis
oxybutynin		True	1.382	Not found	False	[]		neck deformity
oxybutynin		True	2.17866	Not found	False	[]		hip deformity
oxybutynin		True	4.13402	Not found	False	[]		shoulder deformity
oxybutynin		True	1.6797180000000005	Not found	False	[]		plantar fasciitis
oxybutynin		True	1.066459	Not found	False	[]		limb discomfort
oxybutynin		True	8.58581	Not found	False	[]		joint swelling
oxybutynin		True	3.31999	Not found	False	[]		limb mass
oxybutynin		True	1.140944	Not found	False	[]		musculoskeletal disorder
oxybutynin		True	1.029524	Not found	False	[]		musculoskeletal stiffness
oxybutynin		True	2.4527170000000003	Not found	False	[]		posture abnormal
oxybutynin		True	3.77529	Not found	False	[]		sclerodactylia
oxybutynin		True	1.081697	Not found	False	[]		weight bearing difficulty
oxybutynin		True	1.220437	Not found	False	[]		fistula
oxybutynin		True	2.17866	Not found	False	[]		angiomyolipoma
oxybutynin		True	3.77529	Not found	False	[]		benign bone neoplasm
oxybutynin		True	8.58581	Not found	False	[]		osteochondroma
oxybutynin		True	8.58581	Not found	False	[]		metastases to chest wall
oxybutynin		True	3.163387	Not found	False	[]		cartilage atrophy
oxybutynin		True	1.440534	Not found	False	[]		osteonecrosis
oxybutynin		True	14.087172	Not found	False	[]		muscle spasms
oxybutynin		True	3.77529	Not found	False	[]		spondylolisthesis
oxybutynin		True	2.862009	Not found	False	[]		benign breast neoplasm
oxybutynin		True	1.440534	Not found	False	[]		breast cancer stage iii
oxybutynin		True	3.77529	Not found	False	[]		osteoma cutis
oxybutynin		True	1.382	Not found	False	[]		metastases to bladder
oxybutynin		True	1.382	Not found	False	[]		metastases to ovary
oxybutynin		True	1.10002	Not found	False	[]		metastasis
oxybutynin		True	8.58581	Not found	False	[]		carcinoma in situ
oxybutynin		True	18.77529	Not found	False	[]		signet-ring cell carcinoma
oxybutynin		True	1.680554	Not found	False	[]		urinary tract obstruction
oxybutynin		True	1.138548	Not found	False	[]		tumour haemorrhage
oxybutynin		True	2.17866	Not found	False	[]		arachnoid cyst
oxybutynin		True	5.753842	Not found	False	[]		cerebral cyst
oxybutynin		True	5.753842	Not found	False	[]		brain neoplasm benign
oxybutynin		True	1.2459090000000002	Not found	False	[]		glioblastoma
oxybutynin		True	1.403268	Not found	False	[]		brain neoplasm
oxybutynin		True	1.258518	Not found	False	[]		meningioma
oxybutynin		True	2.17866	Not found	False	[]		oligodendroglioma
oxybutynin		True	8.58581	Not found	False	[]		benign neoplasm of bladder
oxybutynin		True	3.77529	Not found	False	[]		bladder squamous cell carcinoma stage unspecified
oxybutynin		True	1.167674	Not found	False	[]		renal cancer
oxybutynin		True	8.58581	Not found	False	[]		renal cell carcinoma stage ii
oxybutynin		True	1.7972919999999997	Not found	False	[]		bladder neoplasm
oxybutynin		True	18.77529	Not found	False	[]		fallopian tube cyst
oxybutynin		True	3.77529	Not found	False	[]		squamous cell carcinoma of the cervix
oxybutynin		True	2.43251	Not found	False	[]		endometrial cancer
oxybutynin		True	1.367606	Not found	False	[]		ovarian cancer metastatic
oxybutynin		True	3.77529	Not found	False	[]		vaginal cancer
oxybutynin		True	1.1739290000000002	Not found	False	[]		prostate cancer
oxybutynin		True	1.434835	Not found	False	[]		prostate cancer metastatic
oxybutynin		True	2.17866	Not found	False	[]		prostate cancer stage iv
oxybutynin		True	3.77529	Not found	False	[]		thymoma malignant
oxybutynin		True	1.197466	Not found	False	[]		lung adenocarcinoma
oxybutynin		True	1.181603	Not found	False	[]		non-small cell lung cancer
oxybutynin		True	2.341779	Not found	False	[]		non-small cell lung cancer metastatic
oxybutynin		True	2.17866	Not found	False	[]		non-small cell lung cancer recurrent
oxybutynin		True	8.58581	Not found	False	[]		non-small cell lung cancer stage iiib
oxybutynin		True	3.163387	Not found	False	[]		tonsil cancer
oxybutynin		True	3.77529	Not found	False	[]		metastatic bronchial carcinoma
oxybutynin		True	3.77529	Not found	False	[]		malignant melanoma stage ii
oxybutynin		True	1.172929	Not found	False	[]		basal cell carcinoma
oxybutynin		True	1.225454	Not found	False	[]		neoplasm malignant
oxybutynin		True	5.753842	Not found	False	[]		gliosis
oxybutynin		True	1.367606	Not found	False	[]		myelitis transverse
oxybutynin		True	1.70948	Not found	False	[]		brain stem haemorrhage
oxybutynin		True	1.555212	Not found	False	[]		cerebellar haemorrhage
oxybutynin		True	2.793895	Not found	False	[]		cerebellar infarction
oxybutynin		True	28.84533	Not found	False	[]		cerebellar ischaemia
oxybutynin		True	2.666722	Not found	False	[]		cerebral artery embolism
oxybutynin		True	1.340392	Not found	False	[]		embolic stroke
oxybutynin		True	2.17866	Not found	False	[]		meningorrhagia
oxybutynin		True	2.055405	Not found	False	[]		vertebral artery occlusion
oxybutynin		True	1.5067130000000002	Not found	False	[]		carotid arteriosclerosis
oxybutynin		True	8.58581	Not found	False	[]		carotid artery insufficiency
oxybutynin		True	1.580446	Not found	False	[]		carotid artery stenosis
oxybutynin		True	3.77529	Not found	False	[]		cerebrovascular insufficiency
oxybutynin		True	18.77529	Not found	False	[]		vertebrobasilar insufficiency
oxybutynin		True	1.1571060000000002	Not found	False	[]		transient ischaemic attack
oxybutynin		True	2.8092417	Found	False	[]	multiple sclerosis	multiple sclerosis
oxybutynin		True	1.8840739	Not found	False	[]		multiple sclerosis relapse
oxybutynin		True	5.753842	Not found	False	[]		primary progressive multiple sclerosis
oxybutynin		True	1.66952	Not found	False	[]		progressive multiple sclerosis
oxybutynin		True	9.000039	Not found	False	[]		progressive relapsing multiple sclerosis
oxybutynin		True	5.483922	Not found	False	[]		secondary progressive multiple sclerosis
oxybutynin		True	1.854866	Not found	False	[]		leukoencephalopathy
oxybutynin		True	2.17866	Not found	False	[]		vascular headache
oxybutynin		True	6.736289	Not found	False	[]		normal pressure hydrocephalus
oxybutynin		True	1.382	Not found	False	[]		brain compression
oxybutynin		True	1.271234	Found	False	[]	alzheimer's disease	dementia alzheimer's type
oxybutynin		True	1.44318	Found	False	[]	dementia	dementia
oxybutynin		True	1.225454	Not found	False	[]		retrograde amnesia
oxybutynin		True	1.001447	Not found	False	[]		judgement impaired
oxybutynin		True	8.58581	Not found	False	[]		intellectual disability
oxybutynin		True	1.960087	Not found	False	[]		chorea
oxybutynin		True	1.225454	Not found	False	[]		fine motor delay
oxybutynin		True	3.060934	Not found	False	[]		paraparesis
oxybutynin		True	1.960087	Not found	False	[]		paraplegia
oxybutynin		True	8.58581	Not found	False	[]		peripheral paralysis
oxybutynin		True	8.58581	Not found	False	[]		postictal paralysis
oxybutynin		True	1.854563	Not found	False	[]		quadriparesis
oxybutynin		True	1.239987	Not found	False	[]		quadriplegia
oxybutynin		True	8.58581	Not found	False	[]		paralysis
oxybutynin		True	3.163387	Not found	False	[]		freezing phenomenon
oxybutynin		True	1.069801	Not found	False	[]		parkinson's disease
oxybutynin		True	3.77529	Not found	False	[]		parkinsonian rest tremor
oxybutynin		True	1.185902	Not found	False	[]		parkinsonism
oxybutynin		True	8.58581	Not found	False	[]		postural reflex impairment
oxybutynin		True	1.4499434	Not found	False	[]		balance disorder
oxybutynin		True	1.03106	Not found	False	[]		coordination abnormal
oxybutynin		True	1.2163190000000002	Not found	False	[]		dysstasia
oxybutynin		True	1.382	Not found	False	[]		agnosia
oxybutynin		True	2.43251	Not found	False	[]		apraxia
oxybutynin		True	1.070802	Not found	False	[]		dysgraphia
oxybutynin		True	2.075991	Not found	False	[]		brain stem syndrome
oxybutynin		True	1.409534	Not found	False	[]		central nervous system lesion
oxybutynin		True	2.17866	Not found	False	[]		white matter lesion
oxybutynin		True	1.218566	Not found	False	[]		motor dysfunction
oxybutynin		True	1.2459090000000002	Not found	False	[]		neurodegenerative disorder
oxybutynin		True	4.13402	Not found	False	[]		abulia
oxybutynin		True	1.158786	Not found	False	[]		clonus
oxybutynin		True	1.066213	Not found	False	[]		disorientation
oxybutynin		True	1.138548	Not found	False	[]		grimacing
oxybutynin		True	2.17866	Not found	False	[]		pleocytosis
oxybutynin		True	1.145526	Not found	False	[]		burning sensation
oxybutynin		True	1.340392	Not found	False	[]		dysaesthesia
oxybutynin		True	2.17866	Not found	False	[]		loss of proprioception
oxybutynin		True	2.516881	Not found	False	[]		occipital neuralgia
oxybutynin		True	1.081589	Not found	False	[]		dysarthria
oxybutynin		True	1.382	Not found	False	[]		echolalia
oxybutynin		True	2.516881	Not found	False	[]		repetitive speech
oxybutynin		True	5.483678	Not found	False	[]		anticholinergic syndrome
oxybutynin		True	3.77529	Not found	False	[]		upper motor neurone lesion
oxybutynin		True	2.17866	Not found	False	[]		sensorimotor disorder
oxybutynin		True	2.17866	Not found	False	[]		mononeuropathy
oxybutynin		True	3.163387	Not found	False	[]		peripheral nerve lesion
oxybutynin		True	1.600576	Not found	False	[]		peroneal nerve palsy
oxybutynin		True	3.77529	Not found	False	[]		ulnar nerve palsy
oxybutynin		True	1.57519	Not found	False	[]		generalised tonic-clonic seizure
oxybutynin		True	1.024606	Not found	False	[]		focal dyscognitive seizures
oxybutynin		True	2.516881	Not found	False	[]		temporal lobe epilepsy
oxybutynin		True	1.591814	Not found	False	[]		tonic clonic movements
oxybutynin		True	1.110458	Not found	False	[]		abnormal dreams
oxybutynin		True	1.667239	Not found	False	[]		circadian rhythm sleep disorder
oxybutynin		True	1.881174	Not found	False	[]		narcolepsy
oxybutynin		True	2.055405	Not found	False	[]		cervical cord compression
oxybutynin		True	5.753842	Not found	False	[]		cervical radiculopathy
oxybutynin		True	1.825111	Not found	False	[]		lumbar radiculopathy
oxybutynin		True	3.77529	Not found	False	[]		myelomalacia
oxybutynin		True	1.197466	Not found	False	[]		myelopathy
oxybutynin		True	1.049525	Not found	False	[]		radiculopathy
oxybutynin		True	3.77529	Not found	False	[]		radiculitis brachial
oxybutynin		True	28.84533	Not found	False	[]		spinal cord oedema
oxybutynin		True	9.183551	Not found	False	[]		syringomyelia
oxybutynin		True	1.651539	Not found	False	[]		brain injury
oxybutynin		True	2.487086	Not found	False	[]		cerebral atrophy
oxybutynin		True	2.372474	Not found	False	[]		cerebral ventricle dilatation
oxybutynin		True	3.050517	Not found	False	[]		encephalomalacia
oxybutynin		True	3.77529	Not found	False	[]		hippocampal sclerosis
oxybutynin		True	1.049525	Not found	False	[]		unresponsive to stimuli
oxybutynin		True	1.225454	Not found	False	[]		neuralgia
oxybutynin		True	3.77529	Not found	False	[]		foetal hypokinesia
oxybutynin		True	2.17866	Not found	False	[]		poor weight gain neonatal
oxybutynin		True	5.087569	Not found	False	[]		cyanosis neonatal
oxybutynin		True	2.17866	Not found	False	[]		umbilical cord abnormality
oxybutynin		True	1.382	Not found	False	[]		breast engorgement
oxybutynin		True	3.77529	Not found	False	[]		pregnancy after post coital contraception
oxybutynin		True	8.58581	Not found	False	[]		pregnancy with contraceptive patch
oxybutynin		True	5.753842	Not found	False	[]		anxiety disorder due to a general medical condition
oxybutynin		True	1.66952	Not found	False	[]		claustrophobia
oxybutynin		True	1.163466	Not found	False	[]		attention deficit/hyperactivity disorder
oxybutynin		True	1.1184420000000002	Not found	False	[]		communication disorder
oxybutynin		True	1.249147	Found	False	[]	delirium	delirium
oxybutynin		True	3.163387	Not found	False	[]		autism spectrum disorder
oxybutynin		True	6.960011	Not found	False	[]		delusion of grandeur
oxybutynin		True	3.77529	Not found	False	[]		delusion of reference
oxybutynin		True	1.184086	Not found	False	[]		persecutory delusion
oxybutynin		True	1.382	Not found	False	[]		hallucination, olfactory
oxybutynin		True	6.960011	Not found	False	[]		hallucination, tactile
oxybutynin		True	1.30776	Not found	False	[]		hallucination, visual
oxybutynin		True	2.705741	Not found	False	[]		hallucinations, mixed
oxybutynin		True	8.58581	Not found	False	[]		loose associations
oxybutynin		True	1.382	Not found	False	[]		poriomania
oxybutynin		True	1.382	Not found	False	[]		bipolar ii disorder
oxybutynin		True	2.666722	Not found	False	[]		negativism
oxybutynin		True	3.77529	Not found	False	[]		antisocial personality disorder
oxybutynin		True	1.997814	Not found	False	[]		impaired self-care
oxybutynin		True	8.58581	Not found	False	[]		neglect of personal appearance
oxybutynin		True	1.313982	Not found	False	[]		mental status changes
oxybutynin		True	3.595701	Not found	False	[]		mental disorder due to a general medical condition
oxybutynin		True	2.89507	Found	True	[]	bed wetting	enuresis
oxybutynin		True	2.000078	Not found	False	[]		nicotine dependence
oxybutynin		True	1.2459090000000002	Not found	False	[]		tobacco abuse
oxybutynin		True	1.70948	Not found	False	[]		delusional disorder, persecutory type
oxybutynin		True	3.77529	Not found	False	[]		schizophrenia
oxybutynin		True	2.17866	Not found	False	[]		female orgasmic disorder
oxybutynin		True	1.70948	Not found	False	[]		organic erectile dysfunction
oxybutynin		True	2.505217	Not found	False	[]		sleep attacks
oxybutynin		True	2.666722	Not found	False	[]		parasomnia
oxybutynin		True	1.667239	Not found	False	[]		somatic symptom disorder
oxybutynin		True	1.620561	Not found	False	[]		stress
oxybutynin		True	5.483678	Not found	False	[]		bladder dilatation
oxybutynin		True	3.485865	Not found	False	[]		bladder disorder
oxybutynin		True	3.77529	Not found	False	[]		bladder mass
oxybutynin		True	2.075991	Not found	False	[]		bladder obstruction
oxybutynin		True	2.797314	Not found	False	[]		bladder prolapse
oxybutynin		True	8.58581	Not found	False	[]		bladder trabeculation
oxybutynin		True	3.074895	Not found	False	[]		cystocele
oxybutynin		True	3.77529	Not found	False	[]		urinary bladder atrophy
oxybutynin		True	2.290262	Not found	False	[]		cystitis haemorrhagic
oxybutynin		True	2.15037	Not found	False	[]		cystitis interstitial
oxybutynin		True	3.163387	Not found	False	[]		vesicoureteric reflux
oxybutynin		True	19.13402	Not found	False	[]		automatic bladder
oxybutynin		True	8.58581	Not found	False	[]		urinary fistula
oxybutynin		True	3.77529	Not found	False	[]		urinary tract inflammation
oxybutynin		True	1.225454	Not found	False	[]		focal segmental glomerulosclerosis
oxybutynin		True	2.272332	Not found	False	[]		nephrosclerosis
oxybutynin		True	1.359287	Not found	False	[]		kidney fibrosis
oxybutynin		True	2.5246920000000004	Not found	False	[]		renal haemorrhage
oxybutynin		True	1.440534	Not found	False	[]		hypertensive nephropathy
oxybutynin		True	2.009145	Not found	False	[]		hydronephrosis
oxybutynin		True	1.440534	Not found	False	[]		kidney small
oxybutynin		True	1.440534	Not found	False	[]		pyelocaliectasis
oxybutynin		True	8.58581	Not found	False	[]		glomerular vascular disorder
oxybutynin		True	1.382	Not found	False	[]		renal embolism
oxybutynin		True	1.298431	Not found	False	[]		renal tubular necrosis
oxybutynin		True	5.753842	Not found	False	[]		renal vessel disorder
oxybutynin		True	1.94548	Not found	False	[]		ureteric obstruction
oxybutynin		True	8.58581	Not found	False	[]		urethral obstruction
oxybutynin		True	3.77529	Not found	False	[]		urethral caruncle
oxybutynin		True	4.500078	Not found	False	[]		bladder discomfort
oxybutynin		True	19.13402	Not found	False	[]		bladder irritation
oxybutynin		True	7.076976	Not found	False	[]		bladder spasm
oxybutynin		True	2.6743740000000003	Not found	False	[]		micturition disorder
oxybutynin		True	3.073055	Not found	False	[]		micturition frequency decreased
oxybutynin		True	3.77529	Not found	False	[]		mixed incontinence
oxybutynin		True	1.854563	Not found	False	[]		stress urinary incontinence
oxybutynin		True	5.753842	Not found	False	[]		terminal dribbling
oxybutynin		True	8.58581	Not found	False	[]		pneumaturia
oxybutynin		True	1.2459090000000002	Not found	False	[]		pyuria
oxybutynin		True	2.168543	Not found	False	[]		urine abnormality
oxybutynin		True	2.008749	Not found	False	[]		urine odour abnormal
oxybutynin		True	2.272332	Not found	False	[]		haemorrhage urinary tract
oxybutynin		True	9.183551	Not found	False	[]		urinary tract pain
oxybutynin		True	1.350984	Not found	False	[]		nephrolithiasis
oxybutynin		True	1.382	Not found	False	[]		stag horn calculus
oxybutynin		True	2.53461	Not found	False	[]		calculus bladder
oxybutynin		True	3.77529	Not found	False	[]		calculus urethral
oxybutynin		True	8.58581	Not found	False	[]		urethral stenosis
oxybutynin		True	1.225454	Not found	False	[]		breast discomfort
oxybutynin		True	2.17866	Not found	False	[]		nipple exudate bloody
oxybutynin		True	1.225454	Not found	False	[]		polymenorrhoea
oxybutynin		True	1.382	Not found	False	[]		penile oedema
oxybutynin		True	2.516881	Not found	False	[]		peyronie's disease
oxybutynin		True	18.77529	Not found	False	[]		scrotal haematocoele
oxybutynin		True	1.249712	Not found	False	[]		benign prostatic hyperplasia
oxybutynin		True	1.139742	Not found	False	[]		prostatic disorder
oxybutynin		True	18.77529	Not found	False	[]		prostatic pain
oxybutynin		True	3.163387	Not found	False	[]		retrograde ejaculation
oxybutynin		True	9.367606	Not found	False	[]		spontaneous penile erection
oxybutynin		True	8.58581	Not found	False	[]		uterovaginal prolapse
oxybutynin		True	9.183551	Not found	False	[]		adnexa uteri cyst
oxybutynin		True	1.555212	Not found	False	[]		adnexa uteri mass
oxybutynin		True	2.055405	Not found	False	[]		pelvic haematoma
oxybutynin		True	3.77529	Not found	False	[]		pelvic haemorrhage
oxybutynin		True	1.197466	Not found	False	[]		uterine haemorrhage
oxybutynin		True	1.382	Not found	False	[]		uterine mass
oxybutynin		True	8.58581	Not found	False	[]		vaginal erosion
oxybutynin		True	3.77529	Not found	False	[]		vaginal mucosal blistering
oxybutynin		True	2.17866	Not found	False	[]		vaginal ulceration
oxybutynin		True	3.625939	Not found	False	[]		vulvovaginal discomfort
oxybutynin		True	1.184086	Not found	False	[]		vulvovaginal pruritus
oxybutynin		True	9.000039	Not found	False	[]		breast calcifications
oxybutynin		True	1.440534	Not found	False	[]		breast enlargement
oxybutynin		True	1.5067130000000002	Not found	False	[]		bronchial obstruction
oxybutynin		True	4.13402	Not found	False	[]		lower respiratory tract inflammation
oxybutynin		True	1.197466	Not found	False	[]		pulmonary granuloma
oxybutynin		True	2.17866	Not found	False	[]		acute interstitial pneumonitis
oxybutynin		True	1.425021	Not found	False	[]		atelectasis
oxybutynin		True	8.58581	Not found	False	[]		bronchopulmonary disease
oxybutynin		True	5.753842	Not found	False	[]		pleural adhesion
oxybutynin		True	1.620561	Not found	False	[]		pleural fibrosis
oxybutynin		True	8.58581	Not found	False	[]		hydrothorax
oxybutynin		True	8.58581	Not found	False	[]		pulmonary vascular resistance abnormality
oxybutynin		True	1.70948	Not found	False	[]		grunting
oxybutynin		True	8.58581	Not found	False	[]		cough decreased
oxybutynin		True	1.0723319999999998	Not found	False	[]		sputum discoloured
oxybutynin		True	1.1089140000000002	Not found	False	[]		acute respiratory failure
oxybutynin		True	1.197466	Not found	False	[]		suffocation feeling
oxybutynin		True	1.353956	Not found	False	[]		aspiration
oxybutynin		True	8.58581	Not found	False	[]		chronic respiratory disease
oxybutynin		True	1.382	Not found	False	[]		thoracic haemorrhage
oxybutynin		True	2.055405	Not found	False	[]		paranasal sinus discomfort
oxybutynin		True	1.274695	Not found	False	[]		rhinalgia
oxybutynin		True	2.516881	Not found	False	[]		acquired diaphragmatic eventration
oxybutynin		True	3.073055	Not found	False	[]		diaphragmatic disorder
oxybutynin		True	1.225454	Not found	False	[]		pneumomediastinum
oxybutynin		True	8.58581	Not found	False	[]		laryngeal mass
oxybutynin		True	9.000039	Not found	False	[]		laryngeal ulceration
oxybutynin		True	18.77529	Not found	False	[]		vocal cord inflammation
oxybutynin		True	1.049525	Not found	False	[]		nasal ulcer
oxybutynin		True	3.77529	Not found	False	[]		paranasal sinus mucosal hypertrophy
oxybutynin		True	2.17866	Not found	False	[]		adenoidal disorder
oxybutynin		True	1.7972919999999997	Not found	False	[]		chronic obstructive pulmonary disease
oxybutynin		True	8.58581	Not found	False	[]		palmoplantar keratoderma
oxybutynin		True	5.2711760000000005	Not found	False	[]		lichenoid keratosis
oxybutynin		True	2.689681	Not found	False	[]		skin wrinkling
oxybutynin		True	2.055405	Not found	False	[]		precancerous skin lesion
oxybutynin		True	1.382	Not found	False	[]		pseudoporphyria
oxybutynin		True	1.049525	Not found	False	[]		epidermal necrosis
oxybutynin		True	1.881571	Not found	False	[]		pain of skin
oxybutynin		True	2.341779	Not found	False	[]		peau d'orange
oxybutynin		True	1.209291	Not found	False	[]		scab
oxybutynin		True	4.13402	Not found	False	[]		skin discomfort
oxybutynin		True	1.116132	Not found	False	[]		skin fissures
oxybutynin		True	2.341206	Not found	False	[]		skin warm
oxybutynin		True	2.055405	Not found	False	[]		perivascular dermatitis
oxybutynin		True	4.452349	Not found	False	[]		prurigo
oxybutynin		True	12.862397	Not found	False	[]		skin irritation
oxybutynin		True	3.085441	Not found	False	[]		rash erythematous
oxybutynin		True	3.77529	Not found	False	[]		pityriasis lichenoides et varioliformis acuta
oxybutynin		True	1.1739290000000002	Not found	False	[]		rash papular
oxybutynin		True	1.504489	Not found	False	[]		rash pruritic
oxybutynin		True	1.440534	Not found	False	[]		dermatitis psoriasiform
oxybutynin		True	3.77529	Not found	False	[]		rash follicular
oxybutynin		True	1.067568	Not found	False	[]		rash macular
oxybutynin		True	3.134582	Not found	False	[]		decubitus ulcer
oxybutynin		True	2.17866	Not found	False	[]		ephelides
oxybutynin		True	1.367606	Not found	False	[]		skin mass
oxybutynin		True	2.516881	Not found	False	[]		onychalgia
oxybutynin		True	3.77529	Not found	False	[]		sebaceous hyperplasia
oxybutynin		True	1.440534	Not found	False	[]		skin oedema
oxybutynin		True	3.77529	Not found	False	[]		erythromelalgia
oxybutynin		True	2.666722	Not found	False	[]		skin exfoliation
oxybutynin		True	18.77529	Not found	False	[]		skin haemorrhage
oxybutynin		True	1.976571	Not found	False	[]		off label use
oxybutynin		True	2.516881	Not found	False	[]		peripheral artery aneurysm
oxybutynin		True	2.516881	Not found	False	[]		aortic occlusion
oxybutynin		True	1.225454	Not found	False	[]		vascular insufficiency
oxybutynin		True	1.382	Not found	False	[]		venous stenosis
oxybutynin		True	1.049525	Not found	False	[]		peripheral artery occlusion
oxybutynin		True	14.087172	Not found	False	[]		peripheral artery stenosis
oxybutynin		True	1.049525	Not found	False	[]		arterial thrombosis
oxybutynin		True	3.595701	Not found	False	[]		peripheral artery thrombosis
oxybutynin		True	1.2459090000000002	Not found	False	[]		peripheral embolism
oxybutynin		True	1.219314	Not found	False	[]		thrombophlebitis superficial
oxybutynin		True	1.883415	Not found	False	[]		arterial disorder
oxybutynin		True	3.77529	Not found	False	[]		neovascularisation
oxybutynin		True	3.163387	Not found	False	[]		phlebolith
oxybutynin		True	2.17866	Not found	False	[]		vascular pain
oxybutynin		True	1.002059	Not found	False	[]		peripheral vascular disorder
oxybutynin		True	1.272521	Not found	False	[]		aortic arteriosclerosis
oxybutynin		True	5.753842	Not found	False	[]		exsanguination
oxybutynin		True	1.2459090000000002	Not found	False	[]		accelerated hypertension
oxybutynin		True	1.316588	Not found	False	[]		essential hypertension
oxybutynin		True	1.382	Not found	False	[]		arteritis
oxybutynin		True	1.167674	Not found	False	[]		varicose vein
oxybutynin		True	2.04365	Not found	False	[]		arteriosclerosis
oxybutynin		True	2.17866	Not found	False	[]		metastatic lymphoma
oxybutynin		True	8.58581	Not found	False	[]		hyperglycaemic unconsciousness
oxybutynin		True	3.77529	Not found	False	[]		glassy eyes
oxybutynin		True	8.58581	Not found	False	[]		fistula of small intestine
oxybutynin		True	8.58581	Not found	False	[]		gastrointestinal bacterial overgrowth
oxybutynin		True	15.429981	Not found	False	[]		application site haemorrhage
oxybutynin		True	1.382	Not found	False	[]		rubber sensitivity
oxybutynin		True	2.666722	Not found	False	[]		device deployment issue
oxybutynin		True	25.989755	Not found	False	[]		product package associated injury
oxybutynin		True	2.17866	Not found	False	[]		graft versus host disease in skin
oxybutynin		True	4.13402	Not found	False	[]		skin wound
oxybutynin		True	8.58581	Not found	False	[]		pharynx radiation injury
oxybutynin		True	2.055405	Not found	False	[]		substance-induced psychotic disorder
oxybutynin		True	1.5067130000000002	Not found	False	[]		procedural haemorrhage
oxybutynin		True	8.58581	Not found	False	[]		renal cyst haemorrhage
oxybutynin		True	7.525741	Not found	False	[]		bladder dysfunction
oxybutynin		True	8.58581	Not found	False	[]		pelvic cyst
oxybutynin		True	8.58581	Not found	False	[]		urinary straining
oxybutynin		True	3.77529	Not found	False	[]		respiratory tract oedema
oxybutynin		True	3.054634	Not found	False	[]		cerebral small vessel ischaemic disease
oxybutynin		True	1.365066	Not found	False	[]		papule
oxybutynin		True	2.666722	Not found	False	[]		solar lentigo
oxybutynin		True	1.382	Not found	False	[]		resting tremor
oxybutynin		True	2.516881	Not found	False	[]		hyporesponsive to stimuli
oxybutynin		True	3.073055	Not found	False	[]		decreased vibratory sense
oxybutynin		True	9.000039	Not found	False	[]		crystal nephropathy
oxybutynin		True	1.2258	Not found	False	[]		vertebral foraminal stenosis
oxybutynin		True	8.58581	Not found	False	[]		plantar fascial fibromatosis
oxybutynin		True	3.77529	Not found	False	[]		burning feet syndrome
oxybutynin		True	1.382	Not found	False	[]		rheumatic disorder
oxybutynin		True	2.516881	Not found	False	[]		soft tissue mass
oxybutynin		True	3.77529	Not found	False	[]		dysplastic naevus
oxybutynin		True	8.58581	Not found	False	[]		coeliac artery occlusion
oxybutynin		True	8.58581	Not found	False	[]		subretinal fluid
oxybutynin		True	2.17866	Not found	False	[]		plasma cell myeloma recurrent
oxybutynin		True	3.77529	Not found	False	[]		application site acne
oxybutynin		True	168.97105	Not found	False	[]		application site bruise
oxybutynin		True	8.58581	Not found	False	[]		implant site bruising
oxybutynin		True	3.163387	Not found	False	[]		adenocarcinoma gastric
oxybutynin		True	1.153649	Not found	False	[]		clostridium difficile infection
oxybutynin		True	1.440534	Not found	False	[]		eye contusion
oxybutynin		True	1.132271	Not found	False	[]		prescribed overdose
oxybutynin		True	1.382	Not found	False	[]		endometrial adenocarcinoma
oxybutynin		True	1.440534	Not found	False	[]		small cell lung cancer
oxybutynin		True	1.367606	Not found	False	[]		invasive ductal breast carcinoma
oxybutynin		True	4.13402	Not found	False	[]		ear swelling
oxybutynin		True	5.453865	Not found	False	[]		product use issue
oxybutynin		True	2.17866	Not found	False	[]		injection site hypoaesthesia
oxybutynin		True	5.753842	Not found	False	[]		peripheral venous disease
oxybutynin		True	8.58581	Not found	False	[]		nonreassuring foetal heart rate pattern
dexlansoprazole		True	8.58592	Not found	False	[]		pernicious anaemia
dexlansoprazole		True	2.17879	Not found	False	[]		haemorrhagic disorder
dexlansoprazole		True	1.592119	Not found	False	[]		increased tendency to bruise
dexlansoprazole		True	1.0017269999999998	Not found	False	[]		petechiae
dexlansoprazole		True	8.58592	Not found	False	[]		marrow hyperplasia
dexlansoprazole		True	8.58592	Not found	False	[]		leukaemia recurrent
dexlansoprazole		True	1.38214	Not found	False	[]		hodgkin's disease
dexlansoprazole		True	1.131362	Not found	False	[]		lymphoma
dexlansoprazole		True	1.38214	Not found	False	[]		b-cell lymphoma
dexlansoprazole		True	1.4407260000000002	Not found	False	[]		immune thrombocytopenic purpura
dexlansoprazole		True	1.38214	Not found	False	[]		macrocytosis
dexlansoprazole		True	2.517065	Not found	False	[]		hepatosplenomegaly
dexlansoprazole		True	2.17879	Not found	False	[]		lymph node pain
dexlansoprazole		True	8.58592	Not found	False	[]		lymphangioma
dexlansoprazole		True	8.58592	Not found	False	[]		lymphocele
dexlansoprazole		True	2.17879	Not found	False	[]		spleen disorder
dexlansoprazole		True	2.17879	Not found	False	[]		splenic lesion
dexlansoprazole		True	1.38214	Not found	False	[]		splenic vein thrombosis
dexlansoprazole		True	2.17879	Not found	False	[]		infectious mononucleosis
dexlansoprazole		True	1.061835	Not found	False	[]		granulocytopenia
dexlansoprazole		True	3.054951	Not found	False	[]		cardiac flutter
dexlansoprazole		True	3.77541	Not found	False	[]		postural orthostatic tachycardia syndrome
dexlansoprazole		True	2.517065	Not found	False	[]		atrial tachycardia
dexlansoprazole		True	1.043364	Not found	False	[]		supraventricular extrasystoles
dexlansoprazole		True	1.102388	Not found	False	[]		cardiac disorder
dexlansoprazole		True	2.17879	Not found	False	[]		cardiotoxicity
dexlansoprazole		True	1.3790727	Not found	False	[]		dizziness
dexlansoprazole		True	1.515162	Not found	False	[]		palpitations
dexlansoprazole		True	1.0371557	Not found	False	[]		dyspnoea
dexlansoprazole		True	3.77541	Not found	False	[]		dyspnoea at rest
dexlansoprazole		True	1.1039949999999998	Not found	False	[]		dyspnoea exertional
dexlansoprazole		True	3.77541	Not found	False	[]		cardiac neoplasm unspecified
dexlansoprazole		True	2.666948	Not found	False	[]		heart valve incompetence
dexlansoprazole		True	3.77541	Not found	False	[]		mitral valve stenosis
dexlansoprazole		True	1.061835	Not found	False	[]		arteriosclerosis coronary artery
dexlansoprazole		True	1.088778	Not found	False	[]		angina pectoris
dexlansoprazole		True	1.780107	Not found	False	[]		chest discomfort
dexlansoprazole		True	1.473122	Not found	False	[]		chest pain
dexlansoprazole		True	1.3747939999999998	Not found	False	[]		fluid overload
dexlansoprazole		True	3.77541	Not found	False	[]		cardiac septal defect
dexlansoprazole		True	1.246148	Not found	False	[]		pericarditis
dexlansoprazole		True	3.77541	Not found	False	[]		pericardial haemorrhage
dexlansoprazole		True	1.13063	Not found	False	[]		peripheral swelling
dexlansoprazole		True	6.021466	Not found	False	[]		hereditary angioedema
dexlansoprazole		True	14.087337	Not found	False	[]		osteogenesis imperfecta
dexlansoprazole		True	8.58592	Not found	False	[]		epidermolysis
dexlansoprazole		True	5.754007	Not found	False	[]		ear congestion
dexlansoprazole		True	2.394639	Not found	False	[]		ear discomfort
dexlansoprazole		True	5.680245	Not found	False	[]		ear disorder
dexlansoprazole		True	1.654137	Not found	False	[]		ear infection
dexlansoprazole		True	3.736142	Not found	False	[]		ear pain
dexlansoprazole		True	8.58592	Not found	False	[]		ear pruritus
dexlansoprazole		True	4.134193	Not found	False	[]		otitis externa
dexlansoprazole		True	2.17879	Not found	False	[]		sudden hearing loss
dexlansoprazole		True	1.0497199999999998	Not found	False	[]		labyrinthitis
dexlansoprazole		True	5.754007	Not found	False	[]		motion sickness
dexlansoprazole		True	1.270623	Not found	False	[]		tinnitus
dexlansoprazole		True	1.4795930000000002	Not found	False	[]		vertigo
dexlansoprazole		True	9.000189	Not found	False	[]		vestibular neuronitis
dexlansoprazole		True	5.754007	Not found	False	[]		middle ear effusion
dexlansoprazole		True	3.163566	Not found	False	[]		cushingoid
dexlansoprazole		True	2.17879	Not found	False	[]		addison's disease
dexlansoprazole		True	8.58592	Not found	False	[]		diabetic vascular disorder
dexlansoprazole		True	9.000189	Not found	False	[]		androgen deficiency
dexlansoprazole		True	4.209346	Not found	False	[]		amenorrhoea
dexlansoprazole		True	1.225648	Not found	False	[]		menstruation irregular
dexlansoprazole		True	3.77541	Not found	False	[]		polycystic ovaries
dexlansoprazole		True	1.7975619999999997	Not found	False	[]		glucose tolerance impaired
dexlansoprazole		True	3.77541	Not found	False	[]		neuroendocrine tumour
dexlansoprazole		True	6.084127	Not found	False	[]		calcium deficiency
dexlansoprazole		True	1.38214	Not found	False	[]		parathyroid tumour benign
dexlansoprazole		True	1.38214	Not found	False	[]		benign neoplasm of thyroid gland
dexlansoprazole		True	1.138788	Not found	False	[]		thyroid cancer
dexlansoprazole		True	1.691018	Not found	False	[]		cataract
dexlansoprazole		True	3.77541	Not found	False	[]		corneal abrasion
dexlansoprazole		True	8.58592	Not found	False	[]		corneal pigmentation
dexlansoprazole		True	8.58592	Not found	False	[]		blepharal pigmentation
dexlansoprazole		True	1.8976230000000005	Not found	False	[]		dry eye
dexlansoprazole		True	2.104275	Not found	False	[]		sjogren's syndrome
dexlansoprazole		True	8.58592	Not found	False	[]		dark circles under eyes
dexlansoprazole		True	1.38214	Not found	False	[]		ocular discomfort
dexlansoprazole		True	4.134193	Not found	False	[]		angle closure glaucoma
dexlansoprazole		True	1.002663	Not found	False	[]		glaucoma
dexlansoprazole		True	1.131362	Not found	False	[]		eye haemorrhage
dexlansoprazole		True	4.134193	Not found	False	[]		optic ischaemic neuropathy
dexlansoprazole		True	3.163566	Not found	False	[]		conjunctival hyperaemia
dexlansoprazole		True	3.77541	Not found	False	[]		conjunctivitis
dexlansoprazole		True	2.17879	Not found	False	[]		corneal oedema
dexlansoprazole		True	2.17879	Not found	False	[]		endophthalmitis
dexlansoprazole		True	8.58592	Not found	False	[]		eye infection fungal
dexlansoprazole		True	1.4407260000000002	Not found	False	[]		eye inflammation
dexlansoprazole		True	1.054212	Not found	False	[]		eye irritation
dexlansoprazole		True	2.5819680000000003	Not found	False	[]		eye pruritus
dexlansoprazole		True	1.33811	Not found	False	[]		ocular hyperaemia
dexlansoprazole		True	1.38214	Not found	False	[]		scleritis
dexlansoprazole		True	8.58592	Not found	False	[]		eye naevus
dexlansoprazole		True	2.17879	Not found	False	[]		eyelid function disorder
dexlansoprazole		True	1.225648	Not found	False	[]		eyelid ptosis
dexlansoprazole		True	1.38214	Not found	False	[]		pupil fixed
dexlansoprazole		True	2.517065	Not found	False	[]		eye movement disorder
dexlansoprazole		True	3.77541	Not found	False	[]		retinal vascular thrombosis
dexlansoprazole		True	8.58592	Not found	False	[]		night blindness
dexlansoprazole		True	2.17879	Not found	False	[]		accommodation disorder
dexlansoprazole		True	8.58592	Not found	False	[]		xanthopsia
dexlansoprazole		True	3.163566	Not found	False	[]		metamorphopsia
dexlansoprazole		True	1.6697920000000002	Not found	False	[]		photopsia
dexlansoprazole		True	1.293841	Not found	False	[]		vision blurred
dexlansoprazole		True	1.139553	Not found	False	[]		visual impairment
dexlansoprazole		True	3.77541	Not found	False	[]		tunnel vision
dexlansoprazole		True	2.17879	Not found	False	[]		rectocele
dexlansoprazole		True	2.432805	Not found	False	[]		abdominal hernia
dexlansoprazole		True	3.77541	Not found	False	[]		abdominal strangulated hernia
dexlansoprazole		True	3.77541	Not found	False	[]		abdominal wall haematoma
dexlansoprazole		True	2.932037	Not found	False	[]		hiatus hernia
dexlansoprazole		True	2.517065	Not found	False	[]		inguinal hernia
dexlansoprazole		True	1.38214	Not found	False	[]		anorectal disorder
dexlansoprazole		True	9.000189	Not found	False	[]		rectal fissure
dexlansoprazole		True	2.673085	Not found	False	[]		proctalgia
dexlansoprazole		True	1.941322	Not found	False	[]		anorectal discomfort
dexlansoprazole		True	18.77541	Not found	False	[]		rectal spasm
dexlansoprazole		True	2.17879	Not found	False	[]		colon adenoma
dexlansoprazole		True	8.58592	Not found	False	[]		duodenal polyp
dexlansoprazole		True	7.526058	Not found	False	[]		gastric polyps
dexlansoprazole		True	14.087337	Not found	False	[]		rectal polyp
dexlansoprazole		True	1.272861	Not found	False	[]		tooth fracture
dexlansoprazole		True	1.438431	Not found	False	[]		toothache
dexlansoprazole		True	3.163566	Not found	False	[]		gingival recession
dexlansoprazole		True	1.431264	Not found	False	[]		gingival bleeding
dexlansoprazole		True	3.77541	Not found	False	[]		gingival abscess
dexlansoprazole		True	1.3678439999999998	Not found	False	[]		gingival pain
dexlansoprazole		True	1.285285	Not found	False	[]		diverticulum
dexlansoprazole		True	1.465056	Not found	False	[]		diverticulitis
dexlansoprazole		True	1.70967	Not found	False	[]		pancreatic disorder
dexlansoprazole		True	8.58592	Not found	False	[]		sphincter of oddi dysfunction
dexlansoprazole		True	1.858919	Not found	False	[]		gastric disorder
dexlansoprazole		True	1.057007	Not found	False	[]		gastrointestinal disorder
dexlansoprazole		True	5.754007	Not found	False	[]		gastrointestinal stoma complication
dexlansoprazole		True	2.17879	Not found	False	[]		intra-abdominal haematoma
dexlansoprazole		True	4.134193	Not found	False	[]		enterocutaneous fistula
dexlansoprazole		True	5.266759	Not found	False	[]		barrett's oesophagus
dexlansoprazole		True	8.58592	Not found	False	[]		gastric mucosal hypertrophy
dexlansoprazole		True	3.634735	Not found	False	[]		oesophageal disorder
dexlansoprazole		True	8.58592	Not found	False	[]		oesophageal oedema
dexlansoprazole		True	1.131362	Not found	False	[]		gastric haemorrhage
dexlansoprazole		True	3.595919	Not found	False	[]		anal haemorrhage
dexlansoprazole		True	2.517065	Not found	False	[]		small intestinal haemorrhage
dexlansoprazole		True	1.0406529999999998	Not found	False	[]		haematochezia
dexlansoprazole		True	2.666948	Not found	False	[]		anal abscess
dexlansoprazole		True	18.77541	Not found	False	[]		rectal abscess
dexlansoprazole		True	1.70554	Not found	False	[]		gastroenteritis
dexlansoprazole		True	2.707348	Not found	False	[]		gastroenteritis viral
dexlansoprazole		True	1.38214	Not found	False	[]		helicobacter gastritis
dexlansoprazole		True	5.754007	Not found	False	[]		gastrointestinal bacterial infection
dexlansoprazole		True	1.043364	Not found	False	[]		gastrointestinal infection
dexlansoprazole		True	1.855198	Not found	False	[]		clostridium difficile colitis
dexlansoprazole		True	2.517065	Not found	False	[]		oesophageal candidiasis
dexlansoprazole		True	2.17879	Not found	False	[]		peritonitis bacterial
dexlansoprazole		True	2.03716	Not found	False	[]		colitis
dexlansoprazole		True	2.517065	Not found	False	[]		colitis microscopic
dexlansoprazole		True	1.1031419999999998	Not found	False	[]		colitis ulcerative
dexlansoprazole		True	2.732185	Not found	False	[]		gastritis
dexlansoprazole		True	18.77541	Not found	False	[]		reflux gastritis
dexlansoprazole		True	3.061276	Not found	False	[]		gastrointestinal inflammation
dexlansoprazole		True	8.58592	Not found	False	[]		lupus enteritis
dexlansoprazole		True	2.763239	Not found	False	[]		oesophagitis
dexlansoprazole		True	1.9692438	Found	False	[]	diarrhea	diarrhoea
dexlansoprazole		True	1.26399	Not found	False	[]		constipation
dexlansoprazole		True	9.000189	Not found	False	[]		gastric dilatation
dexlansoprazole		True	2.483477	Found	True	[]	esophageal reflux	gastrooesophageal reflux disease
dexlansoprazole		True	2.351723	Not found	False	[]		impaired gastric emptying
dexlansoprazole		True	2.17879	Not found	False	[]		infrequent bowel movements
dexlansoprazole		True	8.232817	Not found	False	[]		bowel movement irregularity
dexlansoprazole		True	9.000189	Not found	False	[]		oesophageal achalasia
dexlansoprazole		True	2.055593	Not found	False	[]		defaecation urgency
dexlansoprazole		True	1.024978	Not found	False	[]		frequent bowel movements
dexlansoprazole		True	2.34236	Not found	False	[]		irritable bowel syndrome
dexlansoprazole		True	1.0497199999999998	Not found	False	[]		oesophageal spasm
dexlansoprazole		True	2.666948	Not found	False	[]		abdominal mass
dexlansoprazole		True	1.827862	Not found	False	[]		dyspepsia
dexlansoprazole		True	1.138788	Not found	False	[]		epigastric discomfort
dexlansoprazole		True	2.177839	Not found	False	[]		eructation
dexlansoprazole		True	2.104275	Not found	False	[]		abnormal faeces
dexlansoprazole		True	1.403683	Not found	False	[]		faeces discoloured
dexlansoprazole		True	2.2118770000000003	Found	False	[]	bloating	abdominal distension
dexlansoprazole		True	2.372733	Found	False	[]	flatulence	flatulence
dexlansoprazole		True	1.9192118	Found	False	[]	abdominal pain	abdominal pain
dexlansoprazole		True	2.5635869	Not found	False	[]		abdominal pain upper
dexlansoprazole		True	1.680859	Not found	False	[]		gastrointestinal pain
dexlansoprazole		True	2.613022	Not found	False	[]		oesophageal pain
dexlansoprazole		True	1.7476060000000002	Not found	False	[]		abdominal discomfort
dexlansoprazole		True	1.447603	Not found	False	[]		dysphagia
dexlansoprazole		True	1.181944	Not found	False	[]		anal incontinence
dexlansoprazole		True	1.043364	Not found	False	[]		hiccups
dexlansoprazole		True	1.0497199999999998	Not found	False	[]		hyperphagia
dexlansoprazole		True	8.58592	Not found	False	[]		oesophageal discomfort
dexlansoprazole		True	2.17879	Not found	False	[]		oesophageal food impaction
dexlansoprazole		True	8.58592	Not found	False	[]		pelvic discomfort
dexlansoprazole		True	2.925546	Not found	False	[]		pelvic pain
dexlansoprazole		True	1.3835661	Found	False	[]	nausea	nausea
dexlansoprazole		True	4.872964	Not found	False	[]		regurgitation
dexlansoprazole		True	1.4065089	Found	False	[]	vomiting	vomiting
dexlansoprazole		True	1.4407260000000002	Not found	False	[]		ileal stenosis
dexlansoprazole		True	1.938402	Not found	False	[]		small intestinal obstruction
dexlansoprazole		True	3.77541	Not found	False	[]		volvulus of small bowel
dexlansoprazole		True	1.056527	Not found	False	[]		intestinal obstruction
dexlansoprazole		True	9.000189	Not found	False	[]		acquired oesophageal web
dexlansoprazole		True	1.854796	Not found	False	[]		oesophageal stenosis
dexlansoprazole		True	14.087337	Not found	False	[]		rectal ulcer
dexlansoprazole		True	1.6934140000000002	Not found	False	[]		duodenal ulcer
dexlansoprazole		True	2.17879	Not found	False	[]		gastric ulcer perforation
dexlansoprazole		True	3.634735	Not found	False	[]		erosive oesophagitis
dexlansoprazole		True	4.134193	Not found	False	[]		oesophagitis ulcerative
dexlansoprazole		True	1.138788	Not found	False	[]		peptic ulcer
dexlansoprazole		True	2.517065	Not found	False	[]		varices oesophageal
dexlansoprazole		True	1.240297	Not found	False	[]		coeliac disease
dexlansoprazole		True	2.505479	Not found	False	[]		malabsorption
dexlansoprazole		True	2.17879	Not found	False	[]		steatorrhoea
dexlansoprazole		True	18.77541	Not found	False	[]		anal cancer
dexlansoprazole		True	8.58592	Not found	False	[]		small intestine carcinoma
dexlansoprazole		True	3.163566	Not found	False	[]		tongue neoplasm malignant stage unspecified
dexlansoprazole		True	18.77541	Not found	False	[]		oesophageal adenocarcinoma
dexlansoprazole		True	4.134193	Not found	False	[]		oesophageal carcinoma
dexlansoprazole		True	2.17879	Not found	False	[]		pancreatic cyst
dexlansoprazole		True	9.000189	Not found	False	[]		pancreatic neoplasm
dexlansoprazole		True	2.432805	Not found	False	[]		cheilitis
dexlansoprazole		True	1.70967	Not found	False	[]		lip blister
dexlansoprazole		True	1.0910689999999998	Not found	False	[]		lip swelling
dexlansoprazole		True	8.58592	Not found	False	[]		palatal disorder
dexlansoprazole		True	1.220805	Not found	False	[]		oral candidiasis
dexlansoprazole		True	8.58592	Not found	False	[]		oropharyngeal candidiasis
dexlansoprazole		True	1.770693	Not found	False	[]		pharyngitis
dexlansoprazole		True	5.754007	Not found	False	[]		lip pain
dexlansoprazole		True	1.035646	Not found	False	[]		paraesthesia oral
dexlansoprazole		True	1.559663	Not found	False	[]		throat irritation
dexlansoprazole		True	3.77541	Not found	False	[]		mouth injury
dexlansoprazole		True	1.38214	Not found	False	[]		oral pruritus
dexlansoprazole		True	5.087809	Not found	False	[]		oropharyngeal discomfort
dexlansoprazole		True	2.8346210000000003	Not found	False	[]		oropharyngeal pain
dexlansoprazole		True	1.476227	Not found	False	[]		stomatitis
dexlansoprazole		True	1.246148	Not found	False	[]		abdominal adhesions
dexlansoprazole		True	1.487705	Not found	False	[]		dry mouth
dexlansoprazole		True	1.365375	Not found	False	[]		dry throat
dexlansoprazole		True	8.58592	Not found	False	[]		saliva altered
dexlansoprazole		True	8.58592	Not found	False	[]		salivary gland disorder
dexlansoprazole		True	8.58592	Not found	False	[]		parotid gland enlargement
dexlansoprazole		True	2.076222	Not found	False	[]		glossitis
dexlansoprazole		True	1.945811	Not found	False	[]		tongue disorder
dexlansoprazole		True	1.38214	Not found	False	[]		tongue haemorrhage
dexlansoprazole		True	2.17879	Not found	False	[]		tongue ulceration
dexlansoprazole		True	1.33811	Not found	False	[]		glossodynia
dexlansoprazole		True	1.613638	Not found	False	[]		swollen tongue
dexlansoprazole		True	4.134193	Not found	False	[]		tongue blistering
dexlansoprazole		True	2.17879	Not found	False	[]		tongue coated
dexlansoprazole		True	1.7975619999999997	Not found	False	[]		tongue discolouration
dexlansoprazole		True	8.58592	Not found	False	[]		chronic gastritis
dexlansoprazole		True	3.77541	Not found	False	[]		application site dryness
dexlansoprazole		True	8.58592	Not found	False	[]		application site erosion
dexlansoprazole		True	2.17879	Not found	False	[]		application site hypersensitivity
dexlansoprazole		True	1.0017269999999998	Not found	False	[]		application site pain
dexlansoprazole		True	1.6636430000000002	Not found	False	[]		application site pruritus
dexlansoprazole		True	8.58592	Not found	False	[]		application site scab
dexlansoprazole		True	3.77541	Not found	False	[]		catheter site erythema
dexlansoprazole		True	8.58592	Not found	False	[]		infusion site infection
dexlansoprazole		True	8.58592	Not found	False	[]		infusion site mass
dexlansoprazole		True	3.520343	Not found	False	[]		injection site discolouration
dexlansoprazole		True	1.38214	Not found	False	[]		injection site discomfort
dexlansoprazole		True	1.4743909999999998	Not found	False	[]		injection site erythema
dexlansoprazole		True	1.376984	Not found	False	[]		injection site haemorrhage
dexlansoprazole		True	2.055593	Not found	False	[]		injection site infection
dexlansoprazole		True	5.269963	Not found	False	[]		injection site inflammation
dexlansoprazole		True	8.58592	Not found	False	[]		injection site injury
dexlansoprazole		True	1.300596	Not found	False	[]		injection site mass
dexlansoprazole		True	1.680859	Not found	False	[]		injection site nodule
dexlansoprazole		True	14.087337	Not found	False	[]		injection site oedema
dexlansoprazole		True	1.840595	Not found	False	[]		injection site pain
dexlansoprazole		True	1.184455	Not found	False	[]		injection site rash
dexlansoprazole		True	1.031999	Not found	False	[]		injection site swelling
dexlansoprazole		True	2.666948	Not found	False	[]		injection site vesicles
dexlansoprazole		True	1.48018	Not found	False	[]		injection site warmth
dexlansoprazole		True	3.77541	Not found	False	[]		febrile infection
dexlansoprazole		True	1.120344	Not found	False	[]		pyrexia
dexlansoprazole		True	1.854796	Not found	False	[]		decreased activity
dexlansoprazole		True	1.246438	Not found	False	[]		fatigue
dexlansoprazole		True	1.2506346	Not found	False	[]		malaise
dexlansoprazole		True	1.4864039999999998	Not found	False	[]		chills
dexlansoprazole		True	1.377049	Not found	False	[]		feeling abnormal
dexlansoprazole		True	1.158222	Not found	False	[]		feeling hot
dexlansoprazole		True	1.111472	Not found	False	[]		feeling jittery
dexlansoprazole		True	4.387937	Not found	False	[]		feeling of body temperature change
dexlansoprazole		True	1.7713040000000002	Not found	False	[]		peripheral coldness
dexlansoprazole		True	2.26694	Not found	False	[]		discomfort
dexlansoprazole		True	1.667473	Not found	False	[]		temperature intolerance
dexlansoprazole		True	1.173617	Not found	False	[]		gait disturbance
dexlansoprazole		True	1.38214	Not found	False	[]		loss of control of legs
dexlansoprazole		True	1.506949	Not found	False	[]		apparent death
dexlansoprazole		True	1.285285	Not found	False	[]		cold sweat
dexlansoprazole		True	3.77541	Not found	False	[]		concomitant disease aggravated
dexlansoprazole		True	8.58592	Not found	False	[]		fat tissue increased
dexlansoprazole		True	1.043805	Not found	False	[]		flushing
dexlansoprazole		True	1.261269	Not found	False	[]		hot flush
dexlansoprazole		True	1.502956	Not found	False	[]		influenza like illness
dexlansoprazole		True	1.114032	Not found	False	[]		mobility decreased
dexlansoprazole		True	9.183735	Not found	False	[]		pre-existing condition improved
dexlansoprazole		True	1.70967	Not found	False	[]		granuloma
dexlansoprazole		True	8.58592	Not found	False	[]		mucosal erosion
dexlansoprazole		True	2.17879	Not found	False	[]		oedema mucosal
dexlansoprazole		True	1.365375	Not found	False	[]		facial pain
dexlansoprazole		True	1.4545112	Not found	False	[]		pain
dexlansoprazole		True	1.6934140000000002	Not found	False	[]		procedural pain
dexlansoprazole		True	3.77541	Not found	False	[]		suprapubic pain
dexlansoprazole		True	1.941322	Not found	False	[]		fibrosis
dexlansoprazole		True	1.430548	Not found	False	[]		nodule
dexlansoprazole		True	8.58592	Not found	False	[]		metaplasia
dexlansoprazole		True	2.42085	Not found	False	[]		ulcer
dexlansoprazole		True	1.667473	Not found	False	[]		biliary colic
dexlansoprazole		True	1.14307	Not found	False	[]		cholecystitis
dexlansoprazole		True	2.448507	Not found	False	[]		cholecystitis chronic
dexlansoprazole		True	1.034269	Not found	False	[]		cholelithiasis
dexlansoprazole		True	8.58592	Not found	False	[]		cholelithiasis obstructive
dexlansoprazole		True	5.987298999999999	Not found	False	[]		biliary dyskinesia
dexlansoprazole		True	2.052022	Not found	False	[]		gallbladder disorder
dexlansoprazole		True	1.38214	Not found	False	[]		gallbladder enlargement
dexlansoprazole		True	3.068261	Not found	False	[]		gallbladder injury
dexlansoprazole		True	19.134193	Not found	False	[]		gallbladder hypofunction
dexlansoprazole		True	3.77541	Not found	False	[]		gallbladder polyp
dexlansoprazole		True	3.050806	Not found	False	[]		hepatic cyst
dexlansoprazole		True	3.408712	Not found	False	[]		hepatic lesion
dexlansoprazole		True	4.209346	Not found	False	[]		liver injury
dexlansoprazole		True	8.58592	Not found	False	[]		biliary cirrhosis
dexlansoprazole		True	8.58592	Not found	False	[]		focal nodular hyperplasia
dexlansoprazole		True	14.087337	Not found	False	[]		pruritus allergic
dexlansoprazole		True	1.70967	Not found	False	[]		serum sickness
dexlansoprazole		True	4.134193	Not found	False	[]		type iv hypersensitivity reaction
dexlansoprazole		True	1.131362	Not found	False	[]		drug eruption
dexlansoprazole		True	1.563906	Not found	False	[]		drug hypersensitivity
dexlansoprazole		True	2.517065	Not found	False	[]		food allergy
dexlansoprazole		True	1.061835	Not found	False	[]		toxic epidermal necrolysis
dexlansoprazole		True	1.605441	Found	False	[]	anaphylaxis	anaphylactic reaction
dexlansoprazole		True	1.70554	Not found	False	[]		anaphylactic shock
dexlansoprazole		True	1.510489	Not found	False	[]		rhinitis allergic
dexlansoprazole		True	1.279465	Not found	False	[]		urticaria
dexlansoprazole		True	6.557643	Not found	False	[]		ankylosing spondylitis
dexlansoprazole		True	1.4407260000000002	Not found	False	[]		autoimmune disorder
dexlansoprazole		True	8.58592	Not found	False	[]		mixed connective tissue disease
dexlansoprazole		True	8.58592	Not found	False	[]		butterfly rash
dexlansoprazole		True	1.159182	Not found	False	[]		systemic lupus erythematosus
dexlansoprazole		True	3.77541	Not found	False	[]		systemic lupus erythematosus rash
dexlansoprazole		True	2.048129	Not found	False	[]		rheumatoid arthritis
dexlansoprazole		True	9.367844	Not found	False	[]		scleroderma
dexlansoprazole		True	1.4407260000000002	Not found	False	[]		sarcoidosis
dexlansoprazole		True	3.595919	Not found	False	[]		decreased immune responsiveness
dexlansoprazole		True	1.043364	Not found	False	[]		immune system disorder
dexlansoprazole		True	2.17879	Not found	False	[]		central nervous system vasculitis
dexlansoprazole		True	2.432805	Not found	False	[]		immunodeficiency
dexlansoprazole		True	1.4407260000000002	Not found	False	[]		immunosuppression
dexlansoprazole		True	2.055593	Not found	False	[]		post herpetic neuralgia
dexlansoprazole		True	1.531819	Not found	False	[]		bacterial infection
dexlansoprazole		True	1.70967	Not found	False	[]		folliculitis
dexlansoprazole		True	3.77541	Not found	False	[]		meningitis bacterial
dexlansoprazole		True	8.58592	Not found	False	[]		stenotrophomonas infection
dexlansoprazole		True	2.055593	Not found	False	[]		urinary tract infection bacterial
dexlansoprazole		True	3.77541	Not found	False	[]		bacterial vulvovaginitis
dexlansoprazole		True	2.000379	Not found	False	[]		clostridial infection
dexlansoprazole		True	3.77541	Not found	False	[]		enterococcal bacteraemia
dexlansoprazole		True	5.754007	Not found	False	[]		nocardiosis
dexlansoprazole		True	2.517065	Not found	False	[]		pneumonia staphylococcal
dexlansoprazole		True	1.38214	Not found	False	[]		urinary tract infection staphylococcal
dexlansoprazole		True	1.293249	Not found	False	[]		fungal infection
dexlansoprazole		True	3.77541	Not found	False	[]		lower respiratory tract infection fungal
dexlansoprazole		True	2.17879	Not found	False	[]		pneumonia fungal
dexlansoprazole		True	8.58592	Not found	False	[]		pyelonephritis fungal
dexlansoprazole		True	2.076222	Not found	False	[]		vulvovaginal mycotic infection
dexlansoprazole		True	3.77541	Not found	False	[]		histoplasmosis
dexlansoprazole		True	1.4407260000000002	Not found	False	[]		arthritis infective
dexlansoprazole		True	8.58592	Not found	False	[]		mastitis
dexlansoprazole		True	1.0497199999999998	Not found	False	[]		vaginal infection
dexlansoprazole		True	8.58592	Not found	False	[]		groin abscess
dexlansoprazole		True	8.58592	Not found	False	[]		groin infection
dexlansoprazole		True	8.58592	Not found	False	[]		incision site abscess
dexlansoprazole		True	3.84383	Not found	False	[]		postoperative wound infection
dexlansoprazole		True	1.38214	Not found	False	[]		pelvic abscess
dexlansoprazole		True	1.199438	Not found	False	[]		bronchitis
dexlansoprazole		True	1.38214	Not found	False	[]		lung abscess
dexlansoprazole		True	1.359563	Not found	False	[]		furuncle
dexlansoprazole		True	8.58592	Not found	False	[]		nail infection
dexlansoprazole		True	1.38214	Not found	False	[]		paronychia
dexlansoprazole		True	8.58592	Not found	False	[]		nasal abscess
dexlansoprazole		True	1.876441	Not found	False	[]		nasopharyngitis
dexlansoprazole		True	1.592119	Not found	False	[]		rhinitis
dexlansoprazole		True	1.895727	Not found	False	[]		sinusitis
dexlansoprazole		True	1.5440820000000002	Found	False	[]	upper respiratory tract infection	upper respiratory tract infection
dexlansoprazole		True	1.125363	Not found	False	[]		cystitis
dexlansoprazole		True	1.0267430000000002	Not found	False	[]		kidney infection
dexlansoprazole		True	2.17879	Not found	False	[]		pyelonephritis acute
dexlansoprazole		True	8.58592	Not found	False	[]		urinary bladder abscess
dexlansoprazole		True	1.089952	Not found	False	[]		urinary tract infection
dexlansoprazole		True	2.17879	Not found	False	[]		atypical mycobacterial infection
dexlansoprazole		True	2.17879	Not found	False	[]		mycobacterium avium complex infection
dexlansoprazole		True	2.17879	Not found	False	[]		cytomegalovirus viraemia
dexlansoprazole		True	1.472011	Not found	False	[]		herpes zoster
dexlansoprazole		True	1.38214	Not found	False	[]		varicella
dexlansoprazole		True	1.272737	Not found	False	[]		influenza
dexlansoprazole		True	4.134193	Not found	False	[]		viral upper respiratory tract infection
dexlansoprazole		True	3.77541	Not found	False	[]		pneumonia pseudomonal
dexlansoprazole		True	1.531819	Not found	False	[]		fracture
dexlansoprazole		True	4.325547	Not found	False	[]		multiple fractures
dexlansoprazole		True	1.542567	Not found	False	[]		joint injury
dexlansoprazole		True	2.6361990000000004	Not found	False	[]		foot fracture
dexlansoprazole		True	1.14307	Not found	False	[]		hip fracture
dexlansoprazole		True	1.0497199999999998	Not found	False	[]		tibia fracture
dexlansoprazole		True	1.7713040000000002	Not found	False	[]		pelvic fracture
dexlansoprazole		True	1.0497199999999998	Not found	False	[]		jaw fracture
dexlansoprazole		True	5.680245	Not found	False	[]		cervical vertebral fracture
dexlansoprazole		True	3.77541	Not found	False	[]		sternal fracture
dexlansoprazole		True	9.183735	Not found	False	[]		forearm fracture
dexlansoprazole		True	2.862327	Not found	False	[]		hand fracture
dexlansoprazole		True	2.505479	Not found	False	[]		radius fracture
dexlansoprazole		True	6.736485	Not found	False	[]		ulna fracture
dexlansoprazole		True	2.238936	Not found	False	[]		wrist fracture
dexlansoprazole		True	8.58592	Not found	False	[]		chemical burn of skin
dexlansoprazole		True	1.38214	Not found	False	[]		chemical burn
dexlansoprazole		True	5.754007	Not found	False	[]		vascular rupture
dexlansoprazole		True	1.246148	Not found	False	[]		concussion
dexlansoprazole		True	1.70967	Not found	False	[]		ligament rupture
dexlansoprazole		True	1.084694	Not found	False	[]		tendonitis
dexlansoprazole		True	2.000379	Not found	False	[]		nerve compression
dexlansoprazole		True	1.38214	Not found	False	[]		animal bite
dexlansoprazole		True	1.138788	Not found	False	[]		arthropod bite
dexlansoprazole		True	1.883717	Not found	False	[]		skin abrasion
dexlansoprazole		True	1.410433	Not found	False	[]		injury
dexlansoprazole		True	8.58592	Not found	False	[]		nail injury
dexlansoprazole		True	1.783653	Not found	False	[]		product dose omission
dexlansoprazole		True	2.055593	Not found	False	[]		expired product administered
dexlansoprazole		True	1.058968	Not found	False	[]		incorrect dose administered
dexlansoprazole		True	1.55576	Not found	False	[]		incorrect product administration duration
dexlansoprazole		True	1.569216	Not found	False	[]		wrong technique in product usage process
dexlansoprazole		True	2.432805	Not found	False	[]		circumstance or information capable of leading to medication error
dexlansoprazole		True	3.806313	Not found	False	[]		product dispensing error
dexlansoprazole		True	2.108654	Not found	False	[]		product prescribing error
dexlansoprazole		True	28.84546	Not found	False	[]		intercepted product dispensing error
dexlansoprazole		True	1.065034	Not found	False	[]		medication error
dexlansoprazole		True	2.17879	Not found	False	[]		delayed recovery from anaesthesia
dexlansoprazole		True	2.17879	Not found	False	[]		vascular graft occlusion
dexlansoprazole		True	1.38214	Not found	False	[]		incision site complication
dexlansoprazole		True	18.77541	Not found	False	[]		post procedural swelling
dexlansoprazole		True	3.77541	Not found	False	[]		postoperative wound complication
dexlansoprazole		True	2.17879	Not found	False	[]		procedural site reaction
dexlansoprazole		True	3.77541	Not found	False	[]		complications of transplanted kidney
dexlansoprazole		True	2.076222	Not found	False	[]		extra dose administered
dexlansoprazole		True	1.225648	Not found	False	[]		appetite disorder
dexlansoprazole		True	1.204194	Not found	False	[]		decreased appetite
dexlansoprazole		True	1.644224	Not found	False	[]		increased appetite
dexlansoprazole		True	1.3678439999999998	Not found	False	[]		abnormal loss of weight
dexlansoprazole		True	2.517065	Not found	False	[]		overweight
dexlansoprazole		True	8.58592	Not found	False	[]		starvation
dexlansoprazole		True	3.595919	Not found	False	[]		weight fluctuation
dexlansoprazole		True	1.38214	Not found	False	[]		weight gain poor
dexlansoprazole		True	1.935136	Not found	False	[]		osteopenia
dexlansoprazole		True	2.8627260000000003	Found	False	[]	osteoporosis	osteoporosis
dexlansoprazole		True	8.58592	Not found	False	[]		hyperosmolar state
dexlansoprazole		True	1.024978	Not found	False	[]		gout
dexlansoprazole		True	1.38214	Not found	False	[]		gouty arthritis
dexlansoprazole		True	4.388508	Not found	False	[]		vitamin d deficiency
dexlansoprazole		True	2.17879	Not found	False	[]		hypovitaminosis
dexlansoprazole		True	1.506949	Not found	False	[]		vitamin b12 deficiency
dexlansoprazole		True	2.912356	Not found	False	[]		bone disorder
dexlansoprazole		True	1.38214	Not found	False	[]		bone erosion
dexlansoprazole		True	8.58592	Not found	False	[]		bone formation increased
dexlansoprazole		True	1.43432	Not found	False	[]		exostosis
dexlansoprazole		True	8.58592	Not found	False	[]		medial tibial stress syndrome
dexlansoprazole		True	8.58592	Not found	False	[]		osteitis deformans
dexlansoprazole		True	1.340759	Not found	False	[]		spinal disorder
dexlansoprazole		True	1.468219	Not found	False	[]		bone pain
dexlansoprazole		True	8.58592	Not found	False	[]		bone swelling
dexlansoprazole		True	1.26893	Not found	False	[]		pain in jaw
dexlansoprazole		True	2.17879	Not found	False	[]		connective tissue disorder
dexlansoprazole		True	2.532609	Not found	False	[]		arthritis
dexlansoprazole		True	1.124089	Not found	False	[]		arthropathy
dexlansoprazole		True	2.17879	Not found	False	[]		sacroiliitis
dexlansoprazole		True	8.58592	Not found	False	[]		patellofemoral pain syndrome
dexlansoprazole		True	2.666948	Not found	False	[]		temporomandibular joint syndrome
dexlansoprazole		True	1.3506171	Not found	False	[]		arthralgia
dexlansoprazole		True	1.007924	Not found	False	[]		joint swelling
dexlansoprazole		True	1.074301	Not found	False	[]		osteoarthritis
dexlansoprazole		True	1.272679	Not found	False	[]		spinal osteoarthritis
dexlansoprazole		True	1.625156	Not found	False	[]		fibromyalgia
dexlansoprazole		True	1.604656	Not found	False	[]		muscle spasms
dexlansoprazole		True	1.341583	Not found	False	[]		muscle twitching
dexlansoprazole		True	3.77541	Not found	False	[]		cogwheel rigidity
dexlansoprazole		True	1.0497199999999998	Not found	False	[]		trismus
dexlansoprazole		True	2.342007	Not found	False	[]		compartment syndrome
dexlansoprazole		True	1.38214	Not found	False	[]		muscle necrosis
dexlansoprazole		True	2.129332	Not found	False	[]		foot deformity
dexlansoprazole		True	1.70967	Not found	False	[]		limb deformity
dexlansoprazole		True	3.77541	Not found	False	[]		wrist deformity
dexlansoprazole		True	1.38214	Not found	False	[]		intervertebral disc compression
dexlansoprazole		True	3.77541	Not found	False	[]		kyphoscoliosis
dexlansoprazole		True	8.58592	Not found	False	[]		neck deformity
dexlansoprazole		True	2.690002	Not found	False	[]		scoliosis
dexlansoprazole		True	18.77541	Not found	False	[]		hip deformity
dexlansoprazole		True	3.77541	Not found	False	[]		fasciitis
dexlansoprazole		True	1.253941	Not found	False	[]		back pain
dexlansoprazole		True	1.578331	Not found	False	[]		musculoskeletal chest pain
dexlansoprazole		True	1.062635	Not found	False	[]		musculoskeletal discomfort
dexlansoprazole		True	1.379472	Not found	False	[]		musculoskeletal pain
dexlansoprazole		True	1.600454	Not found	False	[]		neck pain
dexlansoprazole		True	1.335124	Not found	False	[]		pain in extremity
dexlansoprazole		True	1.825542	Not found	False	[]		back disorder
dexlansoprazole		True	2.17879	Not found	False	[]		limb mass
dexlansoprazole		True	1.429798	Not found	False	[]		musculoskeletal stiffness
dexlansoprazole		True	2.342007	Not found	False	[]		posture abnormal
dexlansoprazole		True	3.77541	Not found	False	[]		enchondromatosis
dexlansoprazole		True	3.77541	Not found	False	[]		synovial disorder
dexlansoprazole		True	5.269963	Not found	False	[]		tenosynovitis
dexlansoprazole		True	3.05281	Not found	False	[]		trigger finger
dexlansoprazole		True	5.754007	Not found	False	[]		dermal cyst
dexlansoprazole		True	4.134193	Not found	False	[]		acrochordon
dexlansoprazole		True	2.076222	Not found	False	[]		melanocytic naevus
dexlansoprazole		True	2.17879	Not found	False	[]		adenoma benign
dexlansoprazole		True	3.77541	Not found	False	[]		benign neoplasm
dexlansoprazole		True	4.134193	Not found	False	[]		head and neck cancer
dexlansoprazole		True	2.104275	Not found	False	[]		squamous cell carcinoma
dexlansoprazole		True	1.32233	Not found	False	[]		renal cyst
dexlansoprazole		True	2.517065	Not found	False	[]		metastatic renal cell carcinoma
dexlansoprazole		True	3.77541	Not found	False	[]		renal cancer metastatic
dexlansoprazole		True	8.58592	Not found	False	[]		cervical polyp
dexlansoprazole		True	3.223958	Not found	False	[]		ovarian cyst
dexlansoprazole		True	1.70967	Not found	False	[]		uterine cancer
dexlansoprazole		True	2.17879	Not found	False	[]		nasal polyps
dexlansoprazole		True	3.77541	Not found	False	[]		paranasal cyst
dexlansoprazole		True	1.38214	Not found	False	[]		neoplasm skin
dexlansoprazole		True	1.0497199999999998	Not found	False	[]		squamous cell carcinoma of skin
dexlansoprazole		True	1.38214	Not found	False	[]		carotid artery aneurysm
dexlansoprazole		True	1.225648	Not found	False	[]		intracranial aneurysm
dexlansoprazole		True	2.055593	Not found	False	[]		cerebral haematoma
dexlansoprazole		True	2.17879	Not found	False	[]		haemorrhagic cerebral infarction
dexlansoprazole		True	3.77541	Not found	False	[]		haemorrhagic transformation stroke
dexlansoprazole		True	3.77541	Not found	False	[]		ruptured cerebral aneurysm
dexlansoprazole		True	8.58592	Not found	False	[]		facial spasm
dexlansoprazole		True	1.3678439999999998	Not found	False	[]		parosmia
dexlansoprazole		True	8.58592	Not found	False	[]		trigeminal nerve disorder
dexlansoprazole		True	1.667473	Not found	False	[]		demyelination
dexlansoprazole		True	1.1188630000000002	Not found	False	[]		multiple sclerosis relapse
dexlansoprazole		True	1.365558	Not found	False	[]		headache
dexlansoprazole		True	1.525467	Not found	False	[]		migraine
dexlansoprazole		True	3.595919	Not found	False	[]		migraine with aura
dexlansoprazole		True	1.0910689999999998	Not found	False	[]		cognitive disorder
dexlansoprazole		True	1.0761349999999998	Not found	False	[]		disturbance in attention
dexlansoprazole		True	5.754007	Not found	False	[]		tachyphrenia
dexlansoprazole		True	1.4407260000000002	Not found	False	[]		clumsiness
dexlansoprazole		True	18.77541	Not found	False	[]		paresis
dexlansoprazole		True	2.17879	Not found	False	[]		quadriplegia
dexlansoprazole		True	3.77541	Not found	False	[]		essential tremor
dexlansoprazole		True	1.2588860000000002	Not found	False	[]		coordination abnormal
dexlansoprazole		True	2.076222	Not found	False	[]		dysgraphia
dexlansoprazole		True	1.07504	Not found	False	[]		crying
dexlansoprazole		True	1.043364	Not found	False	[]		drooling
dexlansoprazole		True	1.225648	Not found	False	[]		tic
dexlansoprazole		True	1.488046	Not found	False	[]		burning sensation
dexlansoprazole		True	8.58592	Not found	False	[]		lhermitte's sign
dexlansoprazole		True	1.164133	Not found	False	[]		paraesthesia
dexlansoprazole		True	1.38214	Not found	False	[]		allodynia
dexlansoprazole		True	2.272702	Not found	False	[]		aphonia
dexlansoprazole		True	1.6938270000000002	Not found	False	[]		dysphonia
dexlansoprazole		True	1.635371	Not found	False	[]		carpal tunnel syndrome
dexlansoprazole		True	8.58592	Not found	False	[]		peripheral nerve lesion
dexlansoprazole		True	1.941322	Not found	False	[]		peroneal nerve palsy
dexlansoprazole		True	2.517065	Not found	False	[]		neuritis
dexlansoprazole		True	2.517065	Not found	False	[]		peripheral sensory neuropathy
dexlansoprazole		True	8.58592	Not found	False	[]		dreamy state
dexlansoprazole		True	1.38214	Not found	False	[]		abnormal sleep-related event
dexlansoprazole		True	1.452623	Not found	False	[]		somnambulism
dexlansoprazole		True	1.131362	Not found	False	[]		initial insomnia
dexlansoprazole		True	1.002663	Not found	False	[]		middle insomnia
dexlansoprazole		True	8.58592	Not found	False	[]		terminal insomnia
dexlansoprazole		True	1.792347	Not found	False	[]		hypersomnia
dexlansoprazole		True	1.159182	Not found	False	[]		poor quality sleep
dexlansoprazole		True	8.58592	Not found	False	[]		spinal cord ischaemia
dexlansoprazole		True	1.3678439999999998	Not found	False	[]		seizure
dexlansoprazole		True	8.58592	Not found	False	[]		lactation disorder
dexlansoprazole		True	3.77541	Not found	False	[]		perinatal depression
dexlansoprazole		True	1.38214	Not found	False	[]		adjustment disorder
dexlansoprazole		True	1.078048	Not found	False	[]		anxiety
dexlansoprazole		True	1.113135	Not found	False	[]		stress
dexlansoprazole		True	3.77541	Not found	False	[]		agoraphobia
dexlansoprazole		True	2.517065	Not found	False	[]		fear of death
dexlansoprazole		True	8.58592	Not found	False	[]		fear of falling
dexlansoprazole		True	3.77541	Not found	False	[]		phobia
dexlansoprazole		True	3.77541	Not found	False	[]		obsessive thoughts
dexlansoprazole		True	1.214692	Not found	False	[]		panic attack
dexlansoprazole		True	1.246148	Not found	False	[]		post-traumatic stress disorder
dexlansoprazole		True	2.055593	Not found	False	[]		attention deficit/hyperactivity disorder
dexlansoprazole		True	3.77541	Not found	False	[]		distractibility
dexlansoprazole		True	1.38214	Not found	False	[]		reading disorder
dexlansoprazole		True	1.169393	Not found	False	[]		depression
dexlansoprazole		True	4.134193	Not found	False	[]		depression suicidal
dexlansoprazole		True	3.77541	Not found	False	[]		flashback
dexlansoprazole		True	3.77541	Not found	False	[]		flight of ideas
dexlansoprazole		True	5.269963	Not found	False	[]		morbid thoughts
dexlansoprazole		True	1.0497199999999998	Not found	False	[]		hypomania
dexlansoprazole		True	1.1068289999999998	Not found	False	[]		emotional disorder
dexlansoprazole		True	1.163932	Not found	False	[]		mood swings
dexlansoprazole		True	2.17879	Not found	False	[]		antisocial behaviour
dexlansoprazole		True	8.58592	Not found	False	[]		asocial behaviour
dexlansoprazole		True	3.77541	Not found	False	[]		impatience
dexlansoprazole		True	4.293161	Not found	False	[]		choking sensation
dexlansoprazole		True	2.237197	Not found	False	[]		throat tightness
dexlansoprazole		True	2.094313	Not found	False	[]		intentional product misuse
dexlansoprazole		True	2.17879	Not found	False	[]		orgasm abnormal
dexlansoprazole		True	9.293161	Not found	False	[]		dyspareunia
dexlansoprazole		True	8.58592	Not found	False	[]		bladder hypertrophy
dexlansoprazole		True	9.183735	Not found	False	[]		cystocele
dexlansoprazole		True	4.134193	Not found	False	[]		renal mass
dexlansoprazole		True	2.17879	Not found	False	[]		renal artery occlusion
dexlansoprazole		True	2.055593	Not found	False	[]		renal artery stenosis
dexlansoprazole		True	2.17879	Not found	False	[]		bladder discomfort
dexlansoprazole		True	1.472011	Not found	False	[]		dysuria
dexlansoprazole		True	1.126959	Not found	False	[]		micturition urgency
dexlansoprazole		True	1.405426	Not found	False	[]		pollakiuria
dexlansoprazole		True	1.051107	Not found	False	[]		chromaturia
dexlansoprazole		True	9.000189	Not found	False	[]		urine abnormality
dexlansoprazole		True	2.055593	Not found	False	[]		urine odour abnormal
dexlansoprazole		True	1.510489	Not found	False	[]		renal pain
dexlansoprazole		True	8.58592	Not found	False	[]		chronic kidney disease
dexlansoprazole		True	1.38214	Not found	False	[]		breast disorder
dexlansoprazole		True	1.274971	Not found	False	[]		breast mass
dexlansoprazole		True	5.754007	Not found	False	[]		postmenopausal haemorrhage
dexlansoprazole		True	3.163566	Not found	False	[]		penis disorder
dexlansoprazole		True	8.58592	Not found	False	[]		peyronie's disease
dexlansoprazole		True	8.58592	Not found	False	[]		prostatic calcification
dexlansoprazole		True	2.17879	Not found	False	[]		genital rash
dexlansoprazole		True	4.134193	Not found	False	[]		pruritus genital
dexlansoprazole		True	2.17879	Not found	False	[]		painful erection
dexlansoprazole		True	3.163566	Not found	False	[]		priapism
dexlansoprazole		True	3.77541	Not found	False	[]		pelvic prolapse
dexlansoprazole		True	3.77541	Not found	False	[]		vaginal prolapse
dexlansoprazole		True	8.58592	Not found	False	[]		pelvic haematoma
dexlansoprazole		True	2.076222	Not found	False	[]		endometriosis
dexlansoprazole		True	1.225648	Not found	False	[]		uterine disorder
dexlansoprazole		True	3.77541	Not found	False	[]		uterine enlargement
dexlansoprazole		True	1.508135	Not found	False	[]		vaginal haemorrhage
dexlansoprazole		True	1.70967	Not found	False	[]		vulvovaginal discomfort
dexlansoprazole		True	2.505479	Not found	False	[]		vulvovaginal dryness
dexlansoprazole		True	14.087337	Not found	False	[]		vulvovaginal pain
dexlansoprazole		True	9.000189	Not found	False	[]		bronchial secretion retention
dexlansoprazole		True	8.58592	Not found	False	[]		bronchial wall thickening
dexlansoprazole		True	2.613022	Not found	False	[]		bronchitis chronic
dexlansoprazole		True	1.044991	Not found	False	[]		chronic obstructive pulmonary disease
dexlansoprazole		True	18.77541	Not found	False	[]		status asthmaticus
dexlansoprazole		True	1.258822	Not found	False	[]		wheezing
dexlansoprazole		True	1.043364	Not found	False	[]		pulmonary arterial hypertension
dexlansoprazole		True	1.398669	Not found	False	[]		cough
dexlansoprazole		True	1.132467	Not found	False	[]		productive cough
dexlansoprazole		True	1.70967	Not found	False	[]		increased bronchial secretion
dexlansoprazole		True	8.58592	Not found	False	[]		increased viscosity of bronchial secretion
dexlansoprazole		True	1.6697920000000002	Not found	False	[]		pleuritic pain
dexlansoprazole		True	1.883717	Not found	False	[]		aspiration
dexlansoprazole		True	1.452623	Not found	False	[]		upper-airway cough syndrome
dexlansoprazole		True	1.31579	Not found	False	[]		rhinorrhoea
dexlansoprazole		True	1.181944	Not found	False	[]		sneezing
dexlansoprazole		True	5.269963	Not found	False	[]		upper respiratory tract congestion
dexlansoprazole		True	2.17879	Not found	False	[]		reflux laryngitis
dexlansoprazole		True	3.77541	Not found	False	[]		vocal cord thickening
dexlansoprazole		True	1.679694	Not found	False	[]		nasal congestion
dexlansoprazole		True	4.998126	Not found	False	[]		nasal dryness
dexlansoprazole		True	1.277314	Not found	False	[]		sinus congestion
dexlansoprazole		True	1.054212	Not found	False	[]		sinus disorder
dexlansoprazole		True	9.000189	Not found	False	[]		pharyngeal haemorrhage
dexlansoprazole		True	3.77541	Not found	False	[]		pharyngeal mass
dexlansoprazole		True	3.075866	Not found	False	[]		pharyngeal oedema
dexlansoprazole		True	1.70967	Not found	False	[]		hyperkeratosis
dexlansoprazole		True	8.58592	Not found	False	[]		skin discomfort
dexlansoprazole		True	4.293161	Not found	False	[]		skin odour abnormal
dexlansoprazole		True	1.365375	Not found	False	[]		dermatitis
dexlansoprazole		True	1.840045	Not found	False	[]		skin irritation
dexlansoprazole		True	1.2063350000000002	Not found	False	[]		erythema
dexlansoprazole		True	1.300596	Not found	False	[]		generalised erythema
dexlansoprazole		True	9.000189	Not found	False	[]		palmar erythema
dexlansoprazole		True	3.073277	Not found	False	[]		exfoliative rash
dexlansoprazole		True	3.77541	Not found	False	[]		photodermatosis
dexlansoprazole		True	1.190388	Not found	False	[]		pruritus
dexlansoprazole		True	1.230438	Not found	False	[]		rash
dexlansoprazole		True	1.526905	Not found	False	[]		rash generalised
dexlansoprazole		True	3.163566	Not found	False	[]		rash morbilliform
dexlansoprazole		True	8.58592	Not found	False	[]		dandruff
dexlansoprazole		True	3.77541	Not found	False	[]		skin hypopigmentation
dexlansoprazole		True	1.5210789999999998	Not found	False	[]		alopecia
dexlansoprazole		True	1.38214	Not found	False	[]		piloerection
dexlansoprazole		True	2.055593	Not found	False	[]		haemorrhage subcutaneous
dexlansoprazole		True	8.58592	Not found	False	[]		capillaritis
dexlansoprazole		True	1.38214	Not found	False	[]		livedo reticularis
dexlansoprazole		True	3.163566	Not found	False	[]		vasodilatation
dexlansoprazole		True	1.655446	Not found	False	[]		off label use
dexlansoprazole		True	2.168897	Not found	False	[]		arterial occlusive disease
dexlansoprazole		True	1.0497199999999998	Not found	False	[]		infarction
dexlansoprazole		True	1.3678439999999998	Not found	False	[]		ischaemia
dexlansoprazole		True	1.3678439999999998	Not found	False	[]		peripheral arterial occlusive disease
dexlansoprazole		True	9.422978	Not found	False	[]		raynaud's phenomenon
dexlansoprazole		True	1.510414	Not found	False	[]		thrombosis
dexlansoprazole		True	1.38214	Not found	False	[]		hypertensive emergency
dexlansoprazole		True	1.197743	Not found	False	[]		essential hypertension
dexlansoprazole		True	18.77541	Not found	False	[]		varicose vein ruptured
dexlansoprazole		True	1.38214	Not found	False	[]		pulseless electrical activity
dexlansoprazole		True	3.77541	Not found	False	[]		oesophageal irritation
dexlansoprazole		True	8.58592	Not found	False	[]		oesophageal motility disorder
dexlansoprazole		True	2.17879	Not found	False	[]		lip injury
dexlansoprazole		True	1.70967	Not found	False	[]		oral mucosal blistering
dexlansoprazole		True	8.58592	Not found	False	[]		incorrect dose administered by device
dexlansoprazole		True	2.756308	Not found	False	[]		spinal pain
dexlansoprazole		True	1.38214	Not found	False	[]		infective pulmonary exacerbation of cystic fibrosis
dexlansoprazole		True	8.58592	Not found	False	[]		infected dermal cyst
dexlansoprazole		True	3.77541	Not found	False	[]		skin wound
dexlansoprazole		True	9.000189	Not found	False	[]		h1n1 influenza
dexlansoprazole		True	1.38214	Not found	False	[]		atypical femur fracture
dexlansoprazole		True	8.58592	Not found	False	[]		procedural haemorrhage
dexlansoprazole		True	8.58592	Not found	False	[]		superior vena cava syndrome
dexlansoprazole		True	18.77541	Not found	False	[]		psychogenic seizure
dexlansoprazole		True	3.77541	Not found	False	[]		transient global amnesia
dexlansoprazole		True	2.17879	Not found	False	[]		macule
dexlansoprazole		True	1.0497199999999998	Not found	False	[]		papule
dexlansoprazole		True	3.050806	Not found	False	[]		bone loss
dexlansoprazole		True	3.77541	Not found	False	[]		premature delivery
dexlansoprazole		True	1.359563	Not found	False	[]		large intestine polyp
dexlansoprazole		True	1.671748	Not found	False	[]		injection site bruising
dexlansoprazole		True	4.134193	Not found	False	[]		hepatic cancer
dexlansoprazole		True	3.163566	Not found	False	[]		eye contusion
dexlansoprazole		True	2.505479	Not found	False	[]		meniscus injury
dexlansoprazole		True	4.387937	Not found	False	[]		prescribed underdose
dexlansoprazole		True	8.58592	Not found	False	[]		bone cancer
dexlansoprazole		True	4.134193	Not found	False	[]		intraductal proliferative breast lesion
dexlansoprazole		True	8.58592	Not found	False	[]		defect conduction intraventricular
dexlansoprazole		True	1.38214	Not found	False	[]		miliaria
dexlansoprazole		True	2.17879	Not found	False	[]		incorrect dosage administered
dexlansoprazole		True	1.592119	Not found	False	[]		candida infection
demeclocycline		True	2.18187	Not found	False	[]		iron deficiency anaemia
demeclocycline		True	8.58843	Not found	False	[]		aplasia pure red cell
demeclocycline		True	8.58843	Not found	False	[]		bone marrow failure
demeclocycline		True	1.947717	Not found	False	[]		pancytopenia
demeclocycline		True	1.38532	Not found	False	[]		ecchymosis
demeclocycline		True	8.58843	Not found	False	[]		bone marrow oedema
demeclocycline		True	1.38532	Not found	False	[]		hyperbilirubinaemia
demeclocycline		True	2.18187	Not found	False	[]		acute myeloid leukaemia
demeclocycline		True	8.58843	Not found	False	[]		lymphoma
demeclocycline		True	2.18187	Not found	False	[]		lymphadenopathy mediastinal
demeclocycline		True	8.58843	Not found	False	[]		retroperitoneal lymphadenopathy
demeclocycline		True	2.672299	Not found	False	[]		leukopenia
demeclocycline		True	2.824229	Not found	False	[]		febrile neutropenia
demeclocycline		True	5.274845	Not found	False	[]		neutropenic sepsis
demeclocycline		True	8.58843	Not found	False	[]		arrhythmia supraventricular
demeclocycline		True	2.18187	Not found	False	[]		sinus tachycardia
demeclocycline		True	1.38532	Not found	False	[]		supraventricular extrasystoles
demeclocycline		True	1.4452850000000002	Not found	False	[]		cardiac disorder
demeclocycline		True	1.38532	Not found	False	[]		cyanosis
demeclocycline		True	4.138306	Not found	False	[]		haemoptysis
demeclocycline		True	8.58843	Not found	False	[]		aortic valve calcification
demeclocycline		True	9.188099	Not found	False	[]		aortic valve incompetence
demeclocycline		True	18.77831	Not found	False	[]		aortic valve sclerosis
demeclocycline		True	2.347428	Not found	False	[]		mitral valve incompetence
demeclocycline		True	28.84854	Not found	False	[]		pulmonary valve incompetence
demeclocycline		True	4.393768	Not found	False	[]		tricuspid valve incompetence
demeclocycline		True	1.7141769999999998	Not found	False	[]		angina pectoris
demeclocycline		True	1.294715	Not found	False	[]		oedema peripheral
demeclocycline		True	1.190099	Not found	False	[]		cardiac failure congestive
demeclocycline		True	9.003749	Not found	False	[]		pulmonary congestion
demeclocycline		True	3.167824	Not found	False	[]		congestive cardiomyopathy
demeclocycline		True	3.77831	Not found	False	[]		diastolic dysfunction
demeclocycline		True	9.003749	Not found	False	[]		dilatation atrial
demeclocycline		True	3.77831	Not found	False	[]		left atrial dilatation
demeclocycline		True	3.77831	Not found	False	[]		left ventricular hypertrophy
demeclocycline		True	3.77831	Not found	False	[]		ventricular dysfunction
demeclocycline		True	2.18187	Not found	False	[]		ventricular hypokinesia
demeclocycline		True	3.078546	Not found	False	[]		pericardial effusion
demeclocycline		True	1.38532	Not found	False	[]		deafness
demeclocycline		True	8.58843	Not found	False	[]		adrenal insufficiency
demeclocycline		True	9.188099	Found	False	[]	diabetes insipidus	diabetes insipidus
demeclocycline		True	74.252214	Not found	False	[]		inappropriate antidiuretic hormone secretion
demeclocycline		True	3.77831	Not found	False	[]		conjunctivitis
demeclocycline		True	8.58843	Not found	False	[]		iridocyclitis
demeclocycline		True	8.58843	Not found	False	[]		inguinal hernia
demeclocycline		True	2.18187	Not found	False	[]		umbilical hernia
demeclocycline		True	18.77831	Not found	False	[]		gastric disorder
demeclocycline		True	2.620008	Not found	False	[]		gastrointestinal haemorrhage
demeclocycline		True	8.58843	Not found	False	[]		gastroenteritis
demeclocycline		True	1.38532	Not found	False	[]		clostridium difficile colitis
demeclocycline		True	3.601088	Not found	False	[]		colitis
demeclocycline		True	8.58843	Not found	False	[]		colitis ischaemic
demeclocycline		True	3.77831	Not found	False	[]		enteritis
demeclocycline		True	8.58843	Not found	False	[]		gastrointestinal inflammation
demeclocycline		True	3.77831	Not found	False	[]		radiation oesophagitis
demeclocycline		True	8.58843	Not found	False	[]		abdominal mass
demeclocycline		True	2.18187	Not found	False	[]		abdominal pain lower
demeclocycline		True	1.67626	Not found	False	[]		abdominal pain upper
demeclocycline		True	8.58843	Not found	False	[]		oesophageal pain
demeclocycline		True	1.38532	Not found	False	[]		anal incontinence
demeclocycline		True	1.38532	Not found	False	[]		incontinence
demeclocycline		True	3.167824	Not found	False	[]		small intestinal obstruction
demeclocycline		True	2.18187	Not found	False	[]		ileus
demeclocycline		True	9.003749	Not found	False	[]		gastritis erosive
demeclocycline		True	2.18187	Not found	False	[]		intestinal perforation
demeclocycline		True	8.58843	Not found	False	[]		haemorrhoidal haemorrhage
demeclocycline		True	8.58843	Not found	False	[]		metastases to stomach
demeclocycline		True	3.77831	Not found	False	[]		odynophagia
demeclocycline		True	2.18187	Not found	False	[]		throat irritation
demeclocycline		True	8.58843	Not found	False	[]		oropharyngeal discomfort
demeclocycline		True	2.060036	Not found	False	[]		stomatitis
demeclocycline		True	8.58843	Not found	False	[]		dry throat
demeclocycline		True	1.38532	Not found	False	[]		hypophagia
demeclocycline		True	1.4039629999999998	Not found	False	[]		death
demeclocycline		True	3.77831	Not found	False	[]		no adverse event
demeclocycline		True	1.939698	Not found	False	[]		asthenia
demeclocycline		True	29.188099	Not found	False	[]		thirst
demeclocycline		True	4.138306	Not found	False	[]		ataxia
demeclocycline		True	1.38532	Not found	False	[]		cold sweat
demeclocycline		True	2.18187	Not found	False	[]		deformity
demeclocycline		True	1.67626	Not found	False	[]		disease progression
demeclocycline		True	9.003749	Not found	False	[]		performance status decreased
demeclocycline		True	2.060036	Not found	False	[]		unevaluable event
demeclocycline		True	9.003749	Not found	False	[]		systemic inflammatory response syndrome
demeclocycline		True	3.167824	Not found	False	[]		generalised oedema
demeclocycline		True	8.58843	Not found	False	[]		mass
demeclocycline		True	8.58843	Not found	False	[]		nodule
demeclocycline		True	8.58843	Not found	False	[]		ulcer
demeclocycline		True	5.757906999999999	Not found	False	[]		ulcer haemorrhage
demeclocycline		True	8.58843	Not found	False	[]		hepatitis cholestatic
demeclocycline		True	2.18187	Not found	False	[]		hepatic cyst
demeclocycline		True	3.77831	Not found	False	[]		hepatic lesion
demeclocycline		True	5.757906999999999	Not found	False	[]		hepatic steatosis
demeclocycline		True	1.38532	Not found	False	[]		metastases to liver
demeclocycline		True	8.58843	Not found	False	[]		graft versus host disease
demeclocycline		True	2.18187	Not found	False	[]		vasculitis
demeclocycline		True	8.58843	Not found	False	[]		central nervous system vasculitis
demeclocycline		True	8.58843	Not found	False	[]		immunosuppression
demeclocycline		True	8.58843	Not found	False	[]		pneumonia bacterial
demeclocycline		True	1.38532	Not found	False	[]		enterococcal infection
demeclocycline		True	8.58843	Not found	False	[]		urinary tract infection enterococcal
demeclocycline		True	8.58843	Not found	False	[]		escherichia infection
demeclocycline		True	9.003749	Not found	False	[]		klebsiella infection
demeclocycline		True	3.77831	Not found	False	[]		streptococcal infection
demeclocycline		True	8.58843	Not found	False	[]		purulence
demeclocycline		True	8.58843	Not found	False	[]		bronchiectasis
demeclocycline		True	8.58843	Not found	False	[]		pneumonia
demeclocycline		True	3.77831	Not found	False	[]		chronic sinusitis
demeclocycline		True	9.003749	Not found	False	[]		cytomegalovirus infection
demeclocycline		True	1.38532	Not found	False	[]		herpes simplex
demeclocycline		True	8.58843	Not found	False	[]		kaposi's sarcoma
demeclocycline		True	2.18187	Not found	False	[]		pathological fracture
demeclocycline		True	3.77831	Not found	False	[]		stress fracture
demeclocycline		True	8.58843	Not found	False	[]		haemarthrosis
demeclocycline		True	18.77831	Not found	False	[]		lower limb fracture
demeclocycline		True	3.77831	Not found	False	[]		tibia fracture
demeclocycline		True	3.77831	Not found	False	[]		jaw fracture
demeclocycline		True	8.58843	Not found	False	[]		radius fracture
demeclocycline		True	8.58843	Not found	False	[]		skin toxicity
demeclocycline		True	2.18187	Not found	False	[]		subdural haematoma
demeclocycline		True	1.38532	Not found	False	[]		multiple injuries
demeclocycline		True	8.58843	Not found	False	[]		skin injury
demeclocycline		True	8.58843	Not found	False	[]		radiation injury
demeclocycline		True	8.58843	Not found	False	[]		sunburn
demeclocycline		True	4.138306	Not found	False	[]		medication error
demeclocycline		True	2.18187	Not found	False	[]		post procedural complication
demeclocycline		True	2.495908	Not found	False	[]		respiratory failure
demeclocycline		True	3.167824	Not found	False	[]		malnutrition
demeclocycline		True	1.38532	Not found	False	[]		osteolysis
demeclocycline		True	18.77831	Not found	False	[]		hypomagnesaemia
demeclocycline		True	2.620008	Not found	False	[]		hypokalaemia
demeclocycline		True	34.202896	Not found	False	[]		hypernatraemia
demeclocycline		True	10.938789	Not found	False	[]		hyponatraemia
demeclocycline		True	2.509162	Not found	False	[]		dehydration
demeclocycline		True	7.33478	Not found	False	[]		hypovolaemia
demeclocycline		True	2.060036	Not found	False	[]		fluid retention
demeclocycline		True	2.18187	Not found	False	[]		exostosis
demeclocycline		True	3.77831	Not found	False	[]		osteosclerosis
demeclocycline		True	1.38532	Not found	False	[]		joint contracture
demeclocycline		True	3.77831	Not found	False	[]		joint effusion
demeclocycline		True	2.5214290000000004	Not found	False	[]		spinal osteoarthritis
demeclocycline		True	2.762497	Not found	False	[]		muscular weakness
demeclocycline		True	3.77831	Not found	False	[]		intervertebral disc space narrowing
demeclocycline		True	8.58843	Not found	False	[]		sciatica
demeclocycline		True	2.18187	Not found	False	[]		scoliosis
demeclocycline		True	2.18187	Not found	False	[]		spinal stenosis
demeclocycline		True	3.77831	Not found	False	[]		muscle contracture
demeclocycline		True	1.38532	Not found	False	[]		bursitis
demeclocycline		True	1.38532	Not found	False	[]		synovial cyst
demeclocycline		True	3.676971	Not found	False	[]		malignant neoplasm progression
demeclocycline		True	8.58843	Not found	False	[]		transitional cell carcinoma
demeclocycline		True	3.77831	Not found	False	[]		lung adenocarcinoma
demeclocycline		True	12.574452	Not found	False	[]		lung neoplasm malignant
demeclocycline		True	8.58843	Not found	False	[]		small cell lung cancer
demeclocycline		True	1.38532	Not found	False	[]		cerebral infarction
demeclocycline		True	2.18187	Not found	False	[]		cerebral ischaemia
demeclocycline		True	8.58843	Not found	False	[]		haemorrhagic stroke
demeclocycline		True	3.77831	Not found	False	[]		multiple sclerosis
demeclocycline		True	8.58843	Not found	False	[]		multiple sclerosis relapse
demeclocycline		True	14.091237	Not found	False	[]		encephalopathy
demeclocycline		True	8.58843	Not found	False	[]		bradyphrenia
demeclocycline		True	3.77831	Not found	False	[]		mental impairment
demeclocycline		True	1.049089	Not found	False	[]		tremor
demeclocycline		True	2.18187	Not found	False	[]		coordination abnormal
demeclocycline		True	2.54145	Not found	False	[]		confusional state
demeclocycline		True	3.167824	Not found	False	[]		depressed level of consciousness
demeclocycline		True	2.18187	Not found	False	[]		unresponsive to stimuli
demeclocycline		True	2.193642	Not found	False	[]		seizure
demeclocycline		True	5.757906999999999	Not found	False	[]		neurogenic bladder
demeclocycline		True	2.347428	Not found	False	[]		delirium
demeclocycline		True	5.004535	Not found	False	[]		mental status changes
demeclocycline		True	1.38532	Not found	False	[]		psychotic disorder
demeclocycline		True	8.58843	Not found	False	[]		bladder dilatation
demeclocycline		True	1.373488	Not found	False	[]		renal impairment
demeclocycline		True	3.77831	Not found	False	[]		azotaemia
demeclocycline		True	8.58843	Not found	False	[]		micturition urgency
demeclocycline		True	14.091237	Not found	False	[]		pollakiuria
demeclocycline		True	2.18187	Not found	False	[]		nocturia
demeclocycline		True	3.77831	Not found	False	[]		prostatomegaly
demeclocycline		True	4.028420000000001	Not found	False	[]		chronic obstructive pulmonary disease
demeclocycline		True	1.38532	Not found	False	[]		pneumonia aspiration
demeclocycline		True	1.7141769999999998	Not found	False	[]		pulmonary hypertension
demeclocycline		True	8.58843	Not found	False	[]		pulmonary thrombosis
demeclocycline		True	8.58843	Not found	False	[]		sputum discoloured
demeclocycline		True	8.58843	Not found	False	[]		lung hyperinflation
demeclocycline		True	5.757906999999999	Not found	False	[]		pulmonary mass
demeclocycline		True	8.58843	Not found	False	[]		sneezing
demeclocycline		True	1.054357	Not found	False	[]		epistaxis
demeclocycline		True	3.167824	Not found	False	[]		skin lesion
demeclocycline		True	4.138306	Not found	False	[]		skin exfoliation
demeclocycline		True	1.38532	Not found	False	[]		rash maculo-papular
demeclocycline		True	2.060036	Not found	False	[]		decubitus ulcer
demeclocycline		True	2.5214290000000004	Not found	False	[]		skin ulcer
demeclocycline		True	8.58843	Not found	False	[]		skin haemorrhage
demeclocycline		True	5.757906999999999	Not found	False	[]		aortic aneurysm
demeclocycline		True	8.58843	Not found	False	[]		aortic arteriosclerosis
demeclocycline		True	8.58843	Not found	False	[]		arteriosclerosis
demeclocycline		True	8.58843	Not found	False	[]		intermittent claudication
demeclocycline		True	9.003749	Not found	False	[]		peripheral ischaemia
demeclocycline		True	3.77831	Not found	False	[]		poor peripheral circulation
demeclocycline		True	1.393603	Not found	False	[]		hypotension
demeclocycline		True	4.138306	Not found	False	[]		orthostatic hypotension
demeclocycline		True	8.58843	Not found	False	[]		vascular calcification
demeclocycline		True	6.741152	Not found	False	[]		peripheral vascular disorder
demeclocycline		True	8.58843	Not found	False	[]		aortic dilatation
demeclocycline		True	3.77831	Not found	False	[]		exposed bone in jaw
atropine		True	1.38213	Not found	False	[]		hypochromic anaemia
atropine		True	1.246136	Not found	False	[]		aplastic anaemia
atropine		True	1.442937	Not found	False	[]		ecchymosis
atropine		True	1.854785	Not found	False	[]		haemorrhagic diathesis
atropine		True	8.58592	Not found	False	[]		haemorrhagic disorder
atropine		True	1.881486	Not found	False	[]		coagulopathy
atropine		True	1.9287030000000005	Not found	False	[]		disseminated intravascular coagulation
atropine		True	3.7754	Not found	False	[]		haemodilution
atropine		True	3.7754	Not found	False	[]		systemic mastocytosis
atropine		True	1.38213	Not found	False	[]		lymphoproliferative disorder
atropine		True	1.881561	Not found	False	[]		hyperbilirubinaemia
atropine		True	1.528789	Not found	False	[]		jaundice
atropine		True	1.322313	Not found	False	[]		acute myeloid leukaemia
atropine		True	2.17879	Not found	False	[]		blast crisis in myelogenous leukaemia
atropine		True	2.17879	Not found	False	[]		central nervous system lymphoma
atropine		True	3.7754	Not found	False	[]		t-cell lymphoma
atropine		True	3.7754	Not found	False	[]		peripheral t-cell lymphoma unspecified
atropine		True	1.138776	Not found	False	[]		non-hodgkin's lymphoma
atropine		True	3.7754	Not found	False	[]		hypergammaglobulinaemia benign monoclonal
atropine		True	1.4312459999999998	Not found	False	[]		heparin-induced thrombocytopenia
atropine		True	3.7754	Not found	False	[]		thrombocytopenia neonatal
atropine		True	18.7754	Not found	False	[]		pickwickian syndrome
atropine		True	1.225638	Not found	False	[]		polycythaemia
atropine		True	5.753998	Not found	False	[]		anisocytosis
atropine		True	2.17879	Not found	False	[]		hypochromasia
atropine		True	8.58592	Not found	False	[]		nucleated red cells
atropine		True	3.7754	Not found	False	[]		poikilocytosis
atropine		True	3.054935	Not found	False	[]		hepatosplenomegaly
atropine		True	8.58592	Not found	False	[]		lymph node tuberculosis
atropine		True	1.38213	Not found	False	[]		lymphangitis
atropine		True	2.17879	Not found	False	[]		retroperitoneal lymphadenopathy
atropine		True	48.90472	Not found	False	[]		spleen congestion
atropine		True	3.7754	Not found	False	[]		splenic granuloma
atropine		True	4.29315	Not found	False	[]		splenic infarction
atropine		True	1.118842	Not found	False	[]		splenomegaly
atropine		True	3.7754	Not found	False	[]		thymus disorder
atropine		True	3.7754	Not found	False	[]		pulmonary eosinophilia
atropine		True	3.7754	Not found	False	[]		infectious mononucleosis
atropine		True	2.17879	Not found	False	[]		mononucleosis syndrome
atropine		True	3.7754	Not found	False	[]		adams-stokes syndrome
atropine		True	5.128529	Not found	False	[]		atrioventricular block complete
atropine		True	2.6300820000000003	Not found	False	[]		atrioventricular block first degree
atropine		True	1.7712880000000002	Not found	False	[]		atrioventricular block second degree
atropine		True	1.138776	Not found	False	[]		bundle branch block
atropine		True	3.314706	Not found	False	[]		bundle branch block left
atropine		True	2.402159	Not found	False	[]		bundle branch block right
atropine		True	4.947389	Not found	False	[]		conduction disorder
atropine		True	8.403352	Not found	False	[]		long qt syndrome
atropine		True	5.753998	Not found	False	[]		sinoatrial block
atropine		True	3.7754	Not found	False	[]		wolff-parkinson-white syndrome
atropine		True	8.58592	Not found	False	[]		agonal rhythm
atropine		True	1.709661	Not found	False	[]		bradyarrhythmia
atropine		True	1.709661	Not found	False	[]		bradycardia foetal
atropine		True	2.055583	Not found	False	[]		bradycardia neonatal
atropine		True	2.07621	Not found	False	[]		cardiac flutter
atropine		True	9.183726	Not found	False	[]		nodal arrhythmia
atropine		True	1.367832	Not found	False	[]		tachyarrhythmia
atropine		True	2.17879	Not found	False	[]		tachycardia paroxysmal
atropine		True	1.394559	Not found	False	[]		atrial flutter
atropine		True	2.62042	Not found	False	[]		sinus node dysfunction
atropine		True	5.48428	Not found	False	[]		sinus arrest
atropine		True	2.517056	Not found	False	[]		cardiac arrest neonatal
atropine		True	1.845277	Not found	False	[]		cardio-respiratory arrest
atropine		True	2.210155	Not found	False	[]		pulseless electrical activity
atropine		True	2.344722	Not found	False	[]		torsade de pointes
atropine		True	6.557631	Not found	False	[]		ventricular asystole
atropine		True	8.58592	Not found	False	[]		ventricular tachyarrhythmia
atropine		True	5.269952	Not found	False	[]		anaesthetic complication cardiac
atropine		True	42.693071	Not found	False	[]		cardiac procedure complication
atropine		True	1.669778	Not found	False	[]		cardiotoxicity
atropine		True	1.4407170000000002	Not found	False	[]		heart injury
atropine		True	1.797548	Not found	False	[]		hypertensive heart disease
atropine		True	3.7754	Not found	False	[]		clubbing
atropine		True	1.5554709999999998	Not found	False	[]		dizziness postural
atropine		True	3.7754	Not found	False	[]		hyperdynamic left ventricle
atropine		True	1.38213	Not found	False	[]		jugular vein distension
atropine		True	1.050761	Not found	False	[]		presyncope
atropine		True	3.163557	Not found	False	[]		dyspnoea at rest
atropine		True	1.13753	Not found	False	[]		dyspnoea exertional
atropine		True	1.38213	Not found	False	[]		dyspnoea paroxysmal nocturnal
atropine		True	8.58592	Not found	False	[]		laryngeal dyspnoea
atropine		True	2.000364	Not found	False	[]		orthopnoea
atropine		True	29.183726	Not found	False	[]		aortic valve calcification
atropine		True	4.134185	Not found	False	[]		aortic valve disease
atropine		True	4.500364	Not found	False	[]		aortic valve sclerosis
atropine		True	58.92004	Not found	False	[]		aortic valve stenosis
atropine		True	1.061821	Not found	False	[]		cardiac valve disease
atropine		True	4.500364	Not found	False	[]		mitral valve calcification
atropine		True	1.138776	Not found	False	[]		mitral valve disease
atropine		True	1.755306	Not found	False	[]		mitral valve incompetence
atropine		True	3.7754	Not found	False	[]		mitral valve stenosis
atropine		True	3.052797	Not found	False	[]		pulmonary valve incompetence
atropine		True	8.58592	Not found	False	[]		tricuspid valve disease
atropine		True	1.286149	Not found	False	[]		tricuspid valve incompetence
atropine		True	1.274957	Not found	False	[]		patent ductus arteriosus
atropine		True	8.58592	Not found	False	[]		persistent foetal circulation
atropine		True	3.163557	Not found	False	[]		coronary artery dissection
atropine		True	3.7754	Not found	False	[]		coronary artery perforation
atropine		True	3.163557	Not found	False	[]		coronary artery restenosis
atropine		True	1.45261	Not found	False	[]		coronary artery thrombosis
atropine		True	4.276445	Not found	False	[]		arteriospasm coronary
atropine		True	5.087797	Not found	False	[]		kounis syndrome
atropine		True	1.697957	Not found	False	[]		myocardial ischaemia
atropine		True	3.4087	Not found	False	[]		prinzmetal angina
atropine		True	4.07185	Not found	False	[]		stress cardiomyopathy
atropine		True	1.367832	Not found	False	[]		hepatic congestion
atropine		True	1.100219	Not found	False	[]		oedema peripheral
atropine		True	1.227963	Not found	False	[]		cardiac failure
atropine		True	18.7754	Not found	False	[]		cardio-respiratory distress
atropine		True	1.965286	Not found	False	[]		cardiogenic shock
atropine		True	2.105176	Not found	False	[]		cardiopulmonary failure
atropine		True	3.595908	Not found	False	[]		low cardiac output syndrome
atropine		True	1.889664	Not found	False	[]		acute pulmonary oedema
atropine		True	8.58592	Not found	False	[]		cor pulmonale chronic
atropine		True	1.6933970000000005	Not found	False	[]		congestive cardiomyopathy
atropine		True	3.7754	Not found	False	[]		viral myocarditis
atropine		True	2.077687	Not found	False	[]		cardiomegaly
atropine		True	2.129317	Not found	False	[]		diastolic dysfunction
atropine		True	1.043352	Not found	False	[]		dilatation atrial
atropine		True	3.334007	Not found	False	[]		left atrial dilatation
atropine		True	2.391818	Not found	False	[]		left ventricular dysfunction
atropine		True	2.53835	Not found	False	[]		left ventricular hypertrophy
atropine		True	3.4087	Not found	False	[]		myocardial fibrosis
atropine		True	18.7754	Not found	False	[]		myoglobinaemia
atropine		True	4.947389	Not found	False	[]		myoglobinuria
atropine		True	3.7754	Not found	False	[]		ventricle rupture
atropine		True	1.38213	Not found	False	[]		ventricular dyskinesia
atropine		True	1.770675	Not found	False	[]		ventricular hypertrophy
atropine		True	1.97502	Not found	False	[]		ventricular hypokinesia
atropine		True	1.531801	Not found	False	[]		cardiac tamponade
atropine		True	8.58592	Not found	False	[]		pericardial disease
atropine		True	1.197512	Not found	False	[]		pericardial effusion
atropine		True	1.5069370000000002	Not found	False	[]		pericardial haemorrhage
atropine		True	5.753998	Not found	False	[]		arteriosclerosis coronary artery
atropine		True	8.58592	Not found	False	[]		venous angioma of brain
atropine		True	3.7754	Not found	False	[]		gene mutation
atropine		True	2.17879	Not found	False	[]		pyloric stenosis
atropine		True	3.7754	Not found	False	[]		porphyria
atropine		True	8.58592	Not found	False	[]		syndactyly
atropine		True	8.58592	Not found	False	[]		duchenne muscular dystrophy
atropine		True	3.7754	Not found	False	[]		congenital cystic kidney disease
atropine		True	8.58592	Not found	False	[]		ear haemorrhage
atropine		True	1.38213	Not found	False	[]		otorrhoea
atropine		True	1.38213	Not found	False	[]		deafness bilateral
atropine		True	1.300581	Not found	False	[]		hypoacusis
atropine		True	3.7754	Not found	False	[]		presbyacusis
atropine		True	3.7754	Not found	False	[]		eustachian tube dysfunction
atropine		True	3.7754	Not found	False	[]		middle ear effusion
atropine		True	2.17879	Not found	False	[]		adrenal haemorrhage
atropine		True	1.38213	Not found	False	[]		diabetic ulcer
atropine		True	1.38213	Not found	False	[]		diabetic hyperosmolar coma
atropine		True	3.7754	Not found	False	[]		diabetic eye disease
atropine		True	1.38213	Not found	False	[]		endocrine disorder
atropine		True	3.7754	Not found	False	[]		ovarian hyperstimulation syndrome
atropine		True	3.7754	Not found	False	[]		insulin-requiring type 2 diabetes mellitus
atropine		True	3.7754	Not found	False	[]		hypercalcaemia of malignancy
atropine		True	3.7754	Not found	False	[]		parathyroid tumour benign
atropine		True	18.7754	Not found	False	[]		autoimmune thyroiditis
atropine		True	5.753998	Not found	False	[]		thyroiditis
atropine		True	1.5069370000000002	Not found	False	[]		goitre
atropine		True	1.367832	Not found	False	[]		thyroid disorder
atropine		True	1.225638	Not found	False	[]		exophthalmos
atropine		True	1.38213	Not found	False	[]		thyrotoxic crisis
atropine		True	29.183726	Not found	False	[]		anterior chamber disorder
atropine		True	19.134185	Not found	False	[]		flat anterior chamber of eye
atropine		True	1.060514	Not found	False	[]		cataract
atropine		True	2.07621	Not found	False	[]		cataract nuclear
atropine		True	5.753998	Not found	False	[]		cataract subcapsular
atropine		True	1.0497109999999998	Not found	False	[]		corneal epithelium defect
atropine		True	19.29315	Not found	False	[]		corneal perforation
atropine		True	2.517056	Not found	False	[]		corneal scar
atropine		True	2.17879	Not found	False	[]		corneal thinning
atropine		True	2.17879	Not found	False	[]		iridocele
atropine		True	38.88213	Not found	False	[]		iris adhesions
atropine		True	8.58592	Not found	False	[]		pigment dispersion syndrome
atropine		True	8.58592	Not found	False	[]		aphakia
atropine		True	18.7754	Not found	False	[]		dacryostenosis acquired
atropine		True	8.58592	Not found	False	[]		chorioretinal disorder
atropine		True	1.382266	Not found	False	[]		eye swelling
atropine		True	8.58592	Not found	False	[]		hypotony of eye
atropine		True	1.225638	Not found	False	[]		ocular discomfort
atropine		True	3.7754	Not found	False	[]		vitreous disorder
atropine		True	1.433509	Not found	False	[]		glaucoma
atropine		True	29.183726	Not found	False	[]		hyphaema
atropine		True	18.7754	Not found	False	[]		iris neovascularisation
atropine		True	1.941308	Not found	False	[]		eye haemorrhage
atropine		True	3.7754	Not found	False	[]		ocular vascular disorder
atropine		True	1.38213	Not found	False	[]		anterior chamber flare
atropine		True	2.055583	Not found	False	[]		hypopyon
atropine		True	3.054935	Not found	False	[]		conjunctival hyperaemia
atropine		True	8.58592	Not found	False	[]		corneal endotheliitis
atropine		True	9.183726	Not found	False	[]		keratitis bacterial
atropine		True	3.7754	Not found	False	[]		keratitis fungal
atropine		True	3.517331	Not found	False	[]		ulcerative keratitis
atropine		True	14.473299	Not found	False	[]		iridocyclitis
atropine		True	8.015407999999999	Not found	False	[]		iritis
atropine		True	4.866395	Found	True	[]	uveitis	uveitis
atropine		True	5.07283	Not found	False	[]		endophthalmitis
atropine		True	1.38213	Not found	False	[]		eye infection fungal
atropine		True	2.17879	Not found	False	[]		eye infection staphylococcal
atropine		True	8.58592	Not found	False	[]		eye infection toxoplasmal
atropine		True	2.432791	Not found	False	[]		eye inflammation
atropine		True	8.58592	Not found	False	[]		neuromyelitis optica spectrum disorder
atropine		True	8.58592	Not found	False	[]		choroiditis
atropine		True	5.753998	Not found	False	[]		necrotising retinitis
atropine		True	1.0497109999999998	Not found	False	[]		retinal oedema
atropine		True	4.387925	Not found	False	[]		vitritis
atropine		True	3.7754	Not found	False	[]		foreign body in eye
atropine		True	9.000182	Not found	False	[]		optic nerve injury
atropine		True	3.7754	Not found	False	[]		superficial injury of eye
atropine		True	3.789498000000001	Not found	False	[]		eyelid ptosis
atropine		True	2.272615	Not found	False	[]		eye movement disorder
atropine		True	1.667461	Not found	False	[]		gaze palsy
atropine		True	2.487531	Not found	False	[]		nystagmus
atropine		True	2.177815	Not found	False	[]		miosis
atropine		True	6.144248	Not found	False	[]		pupil fixed
atropine		True	5.753998	Not found	False	[]		pupillary disorder
atropine		True	4.631218	Not found	False	[]		pupillary reflex impaired
atropine		True	7.27212	Not found	False	[]		pupils unequal
atropine		True	12.569776	Not found	False	[]		choroidal detachment
atropine		True	4.134185	Not found	False	[]		choroidal effusion
atropine		True	2.17879	Not found	False	[]		retinopathy of prematurity
atropine		True	8.58592	Not found	False	[]		vitreous opacities
atropine		True	3.7754	Not found	False	[]		orbital oedema
atropine		True	1.4407170000000002	Not found	False	[]		maculopathy
atropine		True	2.17879	Not found	False	[]		retinal cyst
atropine		True	1.38213	Not found	False	[]		retinal degeneration
atropine		True	2.897311	Not found	False	[]		retinal detachment
atropine		True	8.58592	Not found	False	[]		retinal pigmentation
atropine		True	2.17879	Not found	False	[]		scleral disorder
atropine		True	3.073265	Not found	False	[]		retinal artery occlusion
atropine		True	18.7754	Not found	False	[]		retinal ischaemia
atropine		True	1.38213	Not found	False	[]		retinal vascular thrombosis
atropine		True	1.38213	Not found	False	[]		blindness cortical
atropine		True	1.855181	Not found	False	[]		blindness unilateral
atropine		True	6.736476	Not found	False	[]		presbyopia
atropine		True	2.104262	Not found	False	[]		photopsia
atropine		True	8.58592	Not found	False	[]		visual brightness
atropine		True	2.666936	Not found	False	[]		hemianopia
atropine		True	1.126945	Not found	False	[]		visual field defect
atropine		True	14.087328	Not found	False	[]		ocular hyperaemia
atropine		True	8.58592	Not found	False	[]		internal hernia
atropine		True	1.367832	Not found	False	[]		inguinal hernia
atropine		True	3.595908	Not found	False	[]		umbilical hernia
atropine		True	2.055583	Not found	False	[]		anorectal disorder
atropine		True	1.38213	Not found	False	[]		rectal tenesmus
atropine		True	3.7754	Not found	False	[]		alveolar osteitis
atropine		True	1.043352	Not found	False	[]		tooth infection
atropine		True	3.7754	Not found	False	[]		tooth impacted
atropine		True	1.300581	Not found	False	[]		toothache
atropine		True	8.58592	Not found	False	[]		gingival atrophy
atropine		True	8.58592	Not found	False	[]		gingival erosion
atropine		True	2.17879	Not found	False	[]		gingival erythema
atropine		True	2.372808	Not found	False	[]		diverticulum intestinal
atropine		True	2.17879	Not found	False	[]		pancreatic atrophy
atropine		True	3.7754	Not found	False	[]		appendix disorder
atropine		True	8.58592	Not found	False	[]		gastrointestinal injury
atropine		True	1.38213	Not found	False	[]		intestinal mass
atropine		True	2.055583	Not found	False	[]		female genital tract fistula
atropine		True	5.753998	Not found	False	[]		oral cavity fistula
atropine		True	1.854785	Not found	False	[]		barrett's oesophagus
atropine		True	3.7754	Not found	False	[]		systemic scleroderma
atropine		True	1.102333	Not found	False	[]		gastrointestinal haemorrhage
atropine		True	2.055583	Not found	False	[]		intra-abdominal haemorrhage
atropine		True	3.163557	Not found	False	[]		anogenital warts
atropine		True	2.17879	Not found	False	[]		gastroenteritis bacterial
atropine		True	8.58592	Not found	False	[]		helicobacter gastritis
atropine		True	8.58592	Not found	False	[]		diarrhoea infectious
atropine		True	1.854785	Not found	False	[]		clostridium colitis
atropine		True	1.0497109999999998	Not found	False	[]		gastrointestinal inflammation
atropine		True	3.163557	Not found	False	[]		enteritis
atropine		True	2.341996	Not found	False	[]		inflammatory bowel disease
atropine		True	3.7754	Not found	False	[]		post procedural diarrhoea
atropine		True	9.000182	Not found	False	[]		gastric hypomotility
atropine		True	9.000182	Not found	False	[]		change of bowel habit
atropine		True	1.220787	Not found	False	[]		abdominal pain lower
atropine		True	1.709661	Not found	False	[]		abdominal rigidity
atropine		True	1.225638	Not found	False	[]		breath odour
atropine		True	4.134185	Not found	False	[]		early satiety
atropine		True	1.542546	Not found	False	[]		anal incontinence
atropine		True	4.134185	Not found	False	[]		procedural nausea
atropine		True	2.17879	Not found	False	[]		vomiting projectile
atropine		True	1.38213	Not found	False	[]		large intestinal obstruction
atropine		True	2.517056	Not found	False	[]		volvulus
atropine		True	3.7754	Not found	False	[]		acquired oesophageal web
atropine		True	8.58592	Not found	False	[]		gastroduodenal ulcer
atropine		True	1.061821	Not found	False	[]		gastritis erosive
atropine		True	2.17879	Not found	False	[]		oesophageal perforation
atropine		True	2.17879	Not found	False	[]		gastrointestinal ischaemia
atropine		True	9.000182	Not found	False	[]		mesenteric vascular occlusion
atropine		True	6.736476	Not found	False	[]		coeliac disease
atropine		True	3.7754	Not found	False	[]		lactose intolerance
atropine		True	5.753998	Not found	False	[]		malabsorption
atropine		True	1.38213	Not found	False	[]		metastatic gastric cancer
atropine		True	2.17879	Not found	False	[]		rectal cancer metastatic
atropine		True	1.779935	Not found	False	[]		colon cancer
atropine		True	1.138776	Not found	False	[]		colon cancer metastatic
atropine		True	8.58592	Not found	False	[]		rectosigmoid cancer
atropine		True	9.000182	Not found	False	[]		metastases to abdominal cavity
atropine		True	8.58592	Not found	False	[]		metastases to retroperitoneum
atropine		True	5.753998	Not found	False	[]		tongue neoplasm malignant stage unspecified
atropine		True	8.58592	Not found	False	[]		metastases to pancreas
atropine		True	1.138776	Not found	False	[]		cheilitis
atropine		True	2.07621	Not found	False	[]		lip oedema
atropine		True	3.7754	Not found	False	[]		lip haematoma
atropine		True	2.07621	Not found	False	[]		oral infection
atropine		True	2.269216	Not found	False	[]		paraesthesia oral
atropine		True	2.146961	Not found	False	[]		hypoaesthesia oral
atropine		True	3.7754	Not found	False	[]		oral pruritus
atropine		True	1.38213	Not found	False	[]		oropharyngeal discomfort
atropine		True	3.7754	Not found	False	[]		intra-abdominal fluid collection
atropine		True	8.58592	Not found	False	[]		pelvic fluid collection
atropine		True	8.58592	Not found	False	[]		pelvic adhesions
atropine		True	8.58592	Not found	False	[]		peritoneal haematoma
atropine		True	1.043352	Not found	False	[]		retroperitoneal haematoma
atropine		True	8.58592	Not found	False	[]		salivary gland mass
atropine		True	5.753998	Not found	False	[]		parotid gland enlargement
atropine		True	1.38213	Not found	False	[]		salivary gland enlargement
atropine		True	7.329451	Not found	False	[]		parotitis
atropine		True	1.225638	Not found	False	[]		glossitis
atropine		True	1.45261	Not found	False	[]		tongue disorder
atropine		True	3.7754	Not found	False	[]		tongue haematoma
atropine		True	8.58592	Not found	False	[]		tongue injury
atropine		True	1.4407170000000002	Not found	False	[]		tongue ulceration
atropine		True	8.58592	Not found	False	[]		glossoptosis
atropine		True	4.134185	Not found	False	[]		protrusion tongue
atropine		True	2.613008	Not found	False	[]		tongue oedema
atropine		True	3.595908	Not found	False	[]		tongue paralysis
atropine		True	1.709661	Not found	False	[]		application site reaction
atropine		True	8.58592	Not found	False	[]		catheter site haematoma
atropine		True	2.055583	Not found	False	[]		catheter site infection
atropine		True	8.58592	Not found	False	[]		infusion site haematoma
atropine		True	2.17879	Not found	False	[]		injection site inflammation
atropine		True	1.0497109999999998	Not found	False	[]		injection site irritation
atropine		True	8.015407999999999	Not found	False	[]		injection site necrosis
atropine		True	8.58592	Not found	False	[]		injection site phlebitis
atropine		True	1.4312459999999998	Not found	False	[]		injection site swelling
atropine		True	9.000182	Not found	False	[]		injection site thrombosis
atropine		True	6.557631	Not found	False	[]		injection site ulcer
atropine		True	1.0497109999999998	Not found	False	[]		injection site urticaria
atropine		True	9.094075	Not found	False	[]		hyperthermia
atropine		True	5.364732999999999	Not found	False	[]		hyperthermia malignant
atropine		True	1.9982	Not found	False	[]		hypothermia
atropine		True	2.055583	Not found	False	[]		post procedural fever
atropine		True	1.061821	Not found	False	[]		accidental death
atropine		True	4.916201	Not found	False	[]		brain death
atropine		True	1.1154123	Not found	False	[]		death
atropine		True	68.93113	Not found	False	[]		sudden infant death syndrome
atropine		True	1.4759030000000002	Not found	False	[]		feeling cold
atropine		True	1.225638	Not found	False	[]		feeling of body temperature change
atropine		True	2.17879	Not found	False	[]		sensation of foreign body
atropine		True	28.84546	Not found	False	[]		sense of oppression
atropine		True	1.4351269999999998	Not found	False	[]		gait disturbance
atropine		True	1.38213	Not found	False	[]		loss of control of legs
atropine		True	1.709661	Not found	False	[]		adhesion
atropine		True	2.948903	Not found	False	[]		crepitations
atropine		True	1.5069370000000002	Not found	False	[]		developmental delay
atropine		True	3.163557	Not found	False	[]		fistula discharge
atropine		True	1.016919	Not found	False	[]		multiple organ dysfunction syndrome
atropine		True	1.38213	Not found	False	[]		nonspecific reaction
atropine		True	2.534916	Not found	False	[]		organ failure
atropine		True	1.398855	Not found	False	[]		pallor
atropine		True	1.250358	Not found	False	[]		unevaluable event
atropine		True	3.073265	Not found	False	[]		granuloma
atropine		True	11.110678	Not found	False	[]		mucosal dryness
atropine		True	3.163557	Not found	False	[]		mucosal haemorrhage
atropine		True	3.634721	Not found	False	[]		mucosal disorder
atropine		True	1.367832	Not found	False	[]		polyp
atropine		True	9.367832	Not found	False	[]		capillary leak syndrome
atropine		True	1.168074	Not found	False	[]		generalised oedema
atropine		True	1.392912	Not found	False	[]		discomfort
atropine		True	3.163557	Not found	False	[]		product label confusion
atropine		True	3.595908	Not found	False	[]		product storage error
atropine		True	1.38213	Not found	False	[]		drug withdrawal convulsions
atropine		True	4.998113	Not found	False	[]		excessive granulation tissue
atropine		True	3.163557	Not found	False	[]		fat necrosis
atropine		True	1.240282	Not found	False	[]		necrosis
atropine		True	8.58592	Not found	False	[]		wound necrosis
atropine		True	12.569776	Not found	False	[]		atrophy
atropine		True	2.055583	Not found	False	[]		calcinosis
atropine		True	8.58592	Not found	False	[]		ischaemic skin ulcer
atropine		True	1.0497109999999998	Not found	False	[]		ulcer haemorrhage
atropine		True	1.5069370000000002	Not found	False	[]		bile duct obstruction
atropine		True	3.7754	Not found	False	[]		bile duct stenosis
atropine		True	2.07621	Not found	False	[]		biliary dilatation
atropine		True	1.001713	Not found	False	[]		cholecystitis acute
atropine		True	1.4407170000000002	Not found	False	[]		gallbladder injury
atropine		True	9.000182	Not found	False	[]		gallbladder rupture
atropine		True	1.6933970000000005	Not found	False	[]		hepatitis cholestatic
atropine		True	1.4407170000000002	Not found	False	[]		hepatic mass
atropine		True	8.58592	Not found	False	[]		hepatic rupture
atropine		True	2.17879	Not found	False	[]		traumatic liver injury
atropine		True	1.508425	Not found	False	[]		hepatic function abnormal
atropine		True	2.17879	Not found	False	[]		chronic hepatic failure
atropine		True	2.07621	Not found	False	[]		hepatorenal syndrome
atropine		True	8.58592	Not found	False	[]		pneumobilia
atropine		True	2.17879	Not found	False	[]		granulomatous liver disease
atropine		True	1.001713	Not found	False	[]		hepatitis acute
atropine		True	1.043352	Not found	False	[]		hepatocellular injury
atropine		True	2.756295	Not found	False	[]		ischaemic hepatitis
atropine		True	3.7754	Not found	False	[]		reye's syndrome
atropine		True	3.7754	Not found	False	[]		allergic sinusitis
atropine		True	3.073265	Not found	False	[]		hypersensitivity pneumonitis
atropine		True	4.134185	Not found	False	[]		panniculitis
atropine		True	2.17879	Not found	False	[]		pruritus allergic
atropine		True	6.736476	Not found	False	[]		type i hypersensitivity
atropine		True	3.7754	Not found	False	[]		red man syndrome
atropine		True	1.653614	Not found	False	[]		anaphylactic reaction
atropine		True	1.03563	Not found	False	[]		anaphylactoid reaction
atropine		True	14.354785	Not found	False	[]		anaphylactoid shock
atropine		True	5.987273999999999	Not found	False	[]		laryngeal oedema
atropine		True	1.367832	Not found	False	[]		rhinitis allergic
atropine		True	2.17879	Not found	False	[]		butterfly rash
atropine		True	1.38213	Not found	False	[]		juvenile idiopathic arthritis
atropine		True	2.17879	Not found	False	[]		amyloidosis
atropine		True	1.246136	Not found	False	[]		graft versus host disease
atropine		True	2.17879	Not found	False	[]		nosocomial infection
atropine		True	5.753998	Not found	False	[]		acinetobacter infection
atropine		True	8.58592	Not found	False	[]		overgrowth bacterial
atropine		True	2.17879	Not found	False	[]		wound infection bacterial
atropine		True	2.17879	Not found	False	[]		clostridial sepsis
atropine		True	3.7754	Not found	False	[]		gas gangrene
atropine		True	1.38213	Not found	False	[]		enterobacter pneumonia
atropine		True	1.138776	Not found	False	[]		escherichia sepsis
atropine		True	2.17879	Not found	False	[]		haemophilus infection
atropine		True	1.38213	Not found	False	[]		proteus infection
atropine		True	1.38213	Not found	False	[]		urinary tract infection pseudomonal
atropine		True	3.7754	Not found	False	[]		salmonellosis
atropine		True	5.753998	Not found	False	[]		beta haemolytic streptococcal infection
atropine		True	3.7754	Not found	False	[]		meningitis pneumococcal
atropine		True	1.667461	Not found	False	[]		aspergillus infection
atropine		True	2.17879	Not found	False	[]		skin candida
atropine		True	3.7754	Not found	False	[]		urinary tract infection fungal
atropine		True	3.7754	Not found	False	[]		vulvovaginal mycotic infection
atropine		True	3.7754	Not found	False	[]		osteomyelitis acute
atropine		True	2.104262	Not found	False	[]		meningitis
atropine		True	1.225638	Not found	False	[]		abscess limb
atropine		True	1.131346	Not found	False	[]		pneumonia
atropine		True	1.0954130000000002	Not found	False	[]		lung infection
atropine		True	1.0497109999999998	Not found	False	[]		fungaemia
atropine		True	8.58592	Not found	False	[]		viraemia
atropine		True	3.7754	Not found	False	[]		nail infection
atropine		True	2.17879	Not found	False	[]		pyoderma
atropine		True	1.7712880000000002	Not found	False	[]		rash pustular
atropine		True	3.163557	Not found	False	[]		pyelonephritis acute
atropine		True	1.051908	Not found	False	[]		urinary tract infection
atropine		True	1.38213	Not found	False	[]		adenovirus infection
atropine		True	3.7754	Not found	False	[]		dengue fever
atropine		True	3.7754	Not found	False	[]		herpes zoster disseminated
atropine		True	6.736476	Not found	False	[]		skin papilloma
atropine		True	8.58592	Not found	False	[]		parvovirus infection
atropine		True	3.7754	Not found	False	[]		pneumonia respiratory syncytial viral
atropine		True	1.38213	Not found	False	[]		meningitis viral
atropine		True	2.17879	Not found	False	[]		vulvovaginal candidiasis
atropine		True	5.753998	Not found	False	[]		bone fragmentation
atropine		True	1.359549	Not found	False	[]		multiple fractures
atropine		True	2.055583	Not found	False	[]		stress fracture
atropine		True	3.073265	Not found	False	[]		ligament sprain
atropine		True	2.612236	Not found	False	[]		limb injury
atropine		True	2.394623	Not found	False	[]		ankle fracture
atropine		True	3.163557	Not found	False	[]		fibula fracture
atropine		True	1.38213	Not found	False	[]		patella fracture
atropine		True	1.225638	Not found	False	[]		tibia fracture
atropine		True	1.225638	Not found	False	[]		lumbar vertebral fracture
atropine		True	2.17879	Not found	False	[]		sternal fracture
atropine		True	2.525069	Not found	False	[]		acute generalised exanthematous pustulosis
atropine		True	1.020928	Not found	False	[]		toxicity to various agents
atropine		True	1.043352	Not found	False	[]		toxic encephalopathy
atropine		True	3.7754	Not found	False	[]		aortic rupture
atropine		True	8.58592	Not found	False	[]		arterial rupture
atropine		True	5.753998	Not found	False	[]		vascular injury
atropine		True	3.163557	Not found	False	[]		subdural haemorrhage
atropine		True	3.7754	Not found	False	[]		asbestosis
atropine		True	1.38213	Not found	False	[]		traumatic lung injury
atropine		True	3.7754	Not found	False	[]		epicondylitis
atropine		True	2.666936	Not found	False	[]		nerve compression
atropine		True	1.061821	Not found	False	[]		accident
atropine		True	2.17879	Not found	False	[]		accident at home
atropine		True	3.7754	Not found	False	[]		animal bite
atropine		True	2.17879	Not found	False	[]		asphyxia
atropine		True	1.249818	Not found	False	[]		injury
atropine		True	1.374777	Not found	False	[]		skin laceration
atropine		True	2.388466	Not found	False	[]		multiple injuries
atropine		True	1.480161	Not found	False	[]		scar
atropine		True	1.4407170000000002	Not found	False	[]		wound complication
atropine		True	1.709661	Not found	False	[]		wound haemorrhage
atropine		True	1.138776	Not found	False	[]		back injury
atropine		True	1.1624	Not found	False	[]		contusion
atropine		True	4.134185	Not found	False	[]		subcutaneous haematoma
atropine		True	8.58592	Not found	False	[]		heat illness
atropine		True	2.17879	Not found	False	[]		sunburn
atropine		True	3.7754	Not found	False	[]		incorrect product dosage form administered
atropine		True	1.191018	Not found	False	[]		incorrect route of product administration
atropine		True	2.108631	Not found	False	[]		wrong product administered
atropine		True	1.131346	Not found	False	[]		circumstance or information capable of leading to medication error
atropine		True	1.081994	Not found	False	[]		product dispensing error
atropine		True	2.17879	Not found	False	[]		intercepted product dispensing error
atropine		True	2.17879	Not found	False	[]		intercepted medication error
atropine		True	1.022169	Not found	False	[]		medication error
atropine		True	1.287409	Not found	False	[]		accidental overdose
atropine		True	1.941308	Not found	False	[]		intentional overdose
atropine		True	1.225638	Not found	False	[]		airway complication of anaesthesia
atropine		True	2.10436	Not found	False	[]		anaesthetic complication
atropine		True	3.607965	Not found	False	[]		delayed recovery from anaesthesia
atropine		True	3.223939	Not found	False	[]		neuromuscular block prolonged
atropine		True	3.7754	Not found	False	[]		recurrence of neuromuscular blockade
atropine		True	18.7754	Not found	False	[]		cerebral hypoperfusion
atropine		True	5.269952	Not found	False	[]		vasoplegia syndrome
atropine		True	2.17879	Not found	False	[]		complication of device insertion
atropine		True	38.88213	Not found	False	[]		complication associated with device
atropine		True	5.753998	Not found	False	[]		agitation postoperative
atropine		True	8.58592	Not found	False	[]		dural tear
atropine		True	2.17879	Not found	False	[]		post lumbar puncture syndrome
atropine		True	3.050791	Not found	False	[]		iatrogenic injury
atropine		True	9.183726	Not found	False	[]		incision site haemorrhage
atropine		True	4.537483	Not found	False	[]		procedural haemorrhage
atropine		True	2.781209	Not found	False	[]		post procedural complication
atropine		True	2.517056	Not found	False	[]		post procedural haematoma
atropine		True	1.4759030000000002	Not found	False	[]		post procedural haemorrhage
atropine		True	2.647439	Not found	False	[]		procedural complication
atropine		True	8.58592	Not found	False	[]		shunt occlusion
atropine		True	9.367832	Not found	False	[]		surgical procedure repeated
atropine		True	2.17879	Not found	False	[]		suture related complication
atropine		True	2.17879	Not found	False	[]		suture rupture
atropine		True	3.7754	Not found	False	[]		mechanical ventilation complication
atropine		True	8.58592	Not found	False	[]		postoperative respiratory distress
atropine		True	3.843818	Not found	False	[]		subcutaneous emphysema
atropine		True	2.055583	Not found	False	[]		complications of transplanted kidney
atropine		True	2.17879	Not found	False	[]		hyperlactacidaemia
atropine		True	1.576862	Not found	False	[]		metabolic acidosis
atropine		True	1.287453	Not found	False	[]		acidosis
atropine		True	1.705522	Not found	False	[]		hypercapnia
atropine		True	1.615463	Not found	False	[]		respiratory acidosis
atropine		True	1.38213	Not found	False	[]		central obesity
atropine		True	1.394559	Not found	False	[]		failure to thrive
atropine		True	1.861341	Not found	False	[]		malnutrition
atropine		True	1.505898	Not found	False	[]		obesity
atropine		True	1.4407170000000002	Not found	False	[]		weight fluctuation
atropine		True	2.17879	Not found	False	[]		resorption bone increased
atropine		True	3.7754	Not found	False	[]		hypermagnesaemia
atropine		True	3.7754	Not found	False	[]		magnesium metabolism disorder
atropine		True	1.4407170000000002	Not found	False	[]		nephrogenic diabetes insipidus
atropine		True	1.7882209999999998	Not found	False	[]		electrolyte imbalance
atropine		True	5.753998	Not found	False	[]		hyperosmolar state
atropine		True	1.032566	Not found	False	[]		hyperkalaemia
atropine		True	1.051087	Not found	False	[]		hypovolaemia
atropine		True	1.38213	Not found	False	[]		food intolerance
atropine		True	3.595908	Not found	False	[]		iron deficiency
atropine		True	28.84546	Not found	False	[]		lipodystrophy acquired
atropine		True	18.7754	Not found	False	[]		catabolic state
atropine		True	2.689986	Not found	False	[]		metabolic encephalopathy
atropine		True	3.7754	Not found	False	[]		vitamin b complex deficiency
atropine		True	1.043352	Not found	False	[]		vitamin b12 deficiency
atropine		True	1.45261	Not found	False	[]		bone lesion
atropine		True	1.38213	Not found	False	[]		cutis laxa
atropine		True	1.0497109999999998	Not found	False	[]		periarthritis
atropine		True	1.003947	Not found	False	[]		arthralgia
atropine		True	1.026726	Not found	False	[]		joint stiffness
atropine		True	1.855181	Not found	False	[]		muscle tightness
atropine		True	2.517056	Not found	False	[]		neuromyopathy
atropine		True	1.103122	Not found	False	[]		hypotonia
atropine		True	5.753998	Not found	False	[]		myotonia
atropine		True	1.496666	Not found	False	[]		muscular weakness
atropine		True	1.38213	Not found	False	[]		myasthenic syndrome
atropine		True	1.191702	Not found	False	[]		rhabdomyolysis
atropine		True	2.17879	Not found	False	[]		finger deformity
atropine		True	3.7754	Not found	False	[]		limb deformity
atropine		True	2.17879	Not found	False	[]		intervertebral disc compression
atropine		True	1.5554709999999998	Not found	False	[]		lumbar spinal stenosis
atropine		True	2.272615	Not found	False	[]		limb discomfort
atropine		True	5.269952	Not found	False	[]		muscle contracture
atropine		True	4.099067	Not found	False	[]		fistula
atropine		True	3.7754	Not found	False	[]		osteoma
atropine		True	2.17879	Not found	False	[]		bone cancer
atropine		True	1.3534739999999998	Not found	False	[]		metastases to bone
atropine		True	3.7754	Not found	False	[]		leiomyoma
atropine		True	2.17879	Not found	False	[]		myopathy
atropine		True	3.7754	Not found	False	[]		breast cyst
atropine		True	2.17879	Not found	False	[]		acrochordon
atropine		True	1.709661	Not found	False	[]		seborrhoeic keratosis
atropine		True	1.7269560000000002	Not found	False	[]		metastases to lung
atropine		True	3.7754	Not found	False	[]		adenoma benign
atropine		True	8.58592	Not found	False	[]		benign neoplasm
atropine		True	2.129317	Not found	False	[]		metastatic neoplasm
atropine		True	18.7754	Not found	False	[]		intracranial tumour haemorrhage
atropine		True	3.7754	Not found	False	[]		morton's neuralgia
atropine		True	1.779935	Not found	False	[]		renal cyst
atropine		True	3.7754	Not found	False	[]		urinary bladder polyp
atropine		True	2.055583	Not found	False	[]		metastatic renal cell carcinoma
atropine		True	1.225638	Not found	False	[]		ovarian cancer
atropine		True	8.58592	Not found	False	[]		vocal cord polyp
atropine		True	3.7754	Not found	False	[]		lung adenocarcinoma
atropine		True	8.58592	Not found	False	[]		non-small cell lung cancer recurrent
atropine		True	8.58592	Not found	False	[]		nasal neoplasm
atropine		True	2.17879	Not found	False	[]		lung carcinoma cell type unspecified stage iv
atropine		True	1.0497109999999998	Not found	False	[]		malignant melanoma
atropine		True	3.073265	Not found	False	[]		intracranial aneurysm
atropine		True	1.38213	Not found	False	[]		brain stem infarction
atropine		True	3.7754	Not found	False	[]		brain stem ischaemia
atropine		True	1.709661	Not found	False	[]		cerebellar infarction
atropine		True	2.517056	Not found	False	[]		cerebral artery embolism
atropine		True	5.753998	Not found	False	[]		cerebral artery occlusion
atropine		True	3.7754	Not found	False	[]		cerebral artery thrombosis
atropine		True	2.897311	Not found	False	[]		cerebral haematoma
atropine		True	1.935495	Not found	False	[]		cerebral haemorrhage
atropine		True	1.735001	Not found	False	[]		cerebral infarction
atropine		True	1.374777	Not found	False	[]		cerebral ischaemia
atropine		True	1.106193	Not found	False	[]		cerebrovascular accident
atropine		True	1.008818	Not found	False	[]		haemorrhage intracranial
atropine		True	3.7754	Not found	False	[]		intracranial haematoma
atropine		True	2.394623	Not found	False	[]		lacunar infarction
atropine		True	5.753998	Not found	False	[]		ruptured cerebral aneurysm
atropine		True	18.7754	Not found	False	[]		thrombotic stroke
atropine		True	8.58592	Not found	False	[]		vertebral artery occlusion
atropine		True	18.7754	Not found	False	[]		carotid arteriosclerosis
atropine		True	14.087328	Not found	False	[]		cerebral arteriosclerosis
atropine		True	3.7754	Not found	False	[]		facial spasm
atropine		True	8.58592	Not found	False	[]		carotid sinus syndrome
atropine		True	1.001713	Not found	False	[]		hypoxic-ischaemic encephalopathy
atropine		True	1.241904	Not found	False	[]		encephalopathy
atropine		True	3.695686	Not found	False	[]		hydrocephalus
atropine		True	1.941308	Not found	False	[]		intracranial pressure increased
atropine		True	1.3415590000000002	Not found	False	[]		dementia
atropine		True	3.595908	Not found	False	[]		vascular dementia
atropine		True	2.17879	Not found	False	[]		anterograde amnesia
atropine		True	3.163557	Not found	False	[]		judgement impaired
atropine		True	3.163557	Not found	False	[]		choreoathetosis
atropine		True	1.106806	Not found	False	[]		movement disorder
atropine		True	3.7754	Not found	False	[]		posturing
atropine		True	1.38213	Not found	False	[]		opisthotonus
atropine		True	8.58592	Not found	False	[]		oromandibular dystonia
atropine		True	1.6933970000000005	Not found	False	[]		hemiplegia
atropine		True	8.58592	Not found	False	[]		locked-in syndrome
atropine		True	6.557631	Not found	False	[]		monoparesis
atropine		True	1.667461	Not found	False	[]		paraparesis
atropine		True	8.58592	Not found	False	[]		postictal paralysis
atropine		True	9.000182	Not found	False	[]		intention tremor
atropine		True	8.58592	Not found	False	[]		reflexes abnormal
atropine		True	3.7754	Not found	False	[]		agraphia
atropine		True	1.5060539999999998	Not found	False	[]		altered state of consciousness
atropine		True	2.055583	Not found	False	[]		apallic syndrome
atropine		True	1.935495	Not found	False	[]		sedation
atropine		True	4.006427	Not found	False	[]		cerebral disorder
atropine		True	2.17879	Not found	False	[]		neurodegenerative disorder
atropine		True	8.58592	Not found	False	[]		subdural effusion
atropine		True	4.134185	Not found	False	[]		apnoeic attack
atropine		True	8.58592	Not found	False	[]		apparent life threatening event
atropine		True	1.709661	Not found	False	[]		head discomfort
atropine		True	1.4317410000000002	Not found	False	[]		restlessness
atropine		True	2.17879	Not found	False	[]		unresponsive to stimuli
atropine		True	2.666936	Not found	False	[]		hypoaesthesia
atropine		True	8.58592	Not found	False	[]		loss of proprioception
atropine		True	1.831818	Not found	False	[]		sensory disturbance
atropine		True	1.12534	Not found	False	[]		dysphonia
atropine		True	1.131346	Not found	False	[]		incoherent
atropine		True	2.07621	Not found	False	[]		mutism
atropine		True	9.63535	Not found	False	[]		anticholinergic syndrome
atropine		True	1.169991	Not found	False	[]		urinary incontinence
atropine		True	3.7754	Not found	False	[]		sensorimotor disorder
atropine		True	5.269952	Not found	False	[]		neuromuscular blockade
atropine		True	3.7754	Not found	False	[]		demyelinating polyneuropathy
atropine		True	2.290514	Not found	False	[]		peroneal nerve palsy
atropine		True	1.001713	Not found	False	[]		peripheral sensory neuropathy
atropine		True	1.225638	Not found	False	[]		petit mal epilepsy
atropine		True	1.38213	Not found	False	[]		febrile convulsion
atropine		True	1.797548	Not found	False	[]		middle insomnia
atropine		True	2.17879	Not found	False	[]		dyssomnia
atropine		True	3.843818	Not found	False	[]		cauda equina syndrome
atropine		True	3.7754	Not found	False	[]		radiculopathy
atropine		True	3.163557	Not found	False	[]		spinal cord disorder
atropine		True	18.7754	Not found	False	[]		brain injury
atropine		True	3.7754	Not found	False	[]		cerebellar atrophy
atropine		True	2.0060320000000003	Not found	False	[]		cerebral atrophy
atropine		True	2.17879	Not found	False	[]		encephalomalacia
atropine		True	8.58592	Not found	False	[]		neuralgia
atropine		True	2.17879	Not found	False	[]		somnambulism
atropine		True	1.38213	Not found	False	[]		foetal growth restriction
atropine		True	8.58592	Not found	False	[]		threatened labour
atropine		True	2.17879	Not found	False	[]		neonatal hypotension
atropine		True	2.17879	Not found	False	[]		neonatal respiratory failure
atropine		True	8.58592	Not found	False	[]		atelectasis neonatal
atropine		True	9.183726	Not found	False	[]		respiratory disorder neonatal
atropine		True	3.7754	Not found	False	[]		bronchopulmonary dysplasia
atropine		True	1.5069370000000002	Not found	False	[]		neonatal respiratory distress syndrome
atropine		True	18.7754	Not found	False	[]		neonatal anuria
atropine		True	3.7754	Not found	False	[]		renal failure neonatal
atropine		True	8.58592	Not found	False	[]		umbilical cord prolapse
atropine		True	2.17879	Not found	False	[]		postpartum haemorrhage
atropine		True	8.58592	Not found	False	[]		twin pregnancy
atropine		True	2.17879	Not found	False	[]		claustrophobia
atropine		True	1.078286	Not found	False	[]		fear
atropine		True	1.0497109999999998	Not found	False	[]		post-traumatic stress disorder
atropine		True	8.58592	Not found	False	[]		pressure of speech
atropine		True	1.107127	Not found	False	[]		anhedonia
atropine		True	1.709661	Not found	False	[]		dissociation
atropine		True	1.0877830000000002	Not found	False	[]		hallucination, visual
atropine		True	2.17879	Not found	False	[]		flight of ideas
atropine		True	1.138776	Not found	False	[]		affect lability
atropine		True	2.07621	Not found	False	[]		flat affect
atropine		True	2.055583	Not found	False	[]		dysphoria
atropine		True	1.0497109999999998	Not found	False	[]		frustration tolerance decreased
atropine		True	1.131346	Not found	False	[]		apathy
atropine		True	3.7754	Not found	False	[]		violence-related symptom
atropine		True	8.58592	Not found	False	[]		dependent personality disorder
atropine		True	8.58592	Not found	False	[]		regressive behaviour
atropine		True	2.756295	Not found	False	[]		choking sensation
atropine		True	4.006427	Not found	False	[]		impaired self-care
atropine		True	1.158183	Not found	False	[]		mental status changes
atropine		True	3.163557	Not found	False	[]		mental disorder due to a general medical condition
atropine		True	4.134185	Not found	False	[]		alcohol abuse
atropine		True	5.753998	Not found	False	[]		alcoholism
atropine		True	1.38213	Not found	False	[]		substance dependence
atropine		True	1.709661	Not found	False	[]		tobacco abuse
atropine		True	2.17879	Not found	False	[]		schizophrenia
atropine		True	3.7754	Not found	False	[]		erection increased
atropine		True	3.7754	Not found	False	[]		sleep attacks
atropine		True	2.17879	Not found	False	[]		stress
atropine		True	2.17879	Not found	False	[]		bladder dilatation
atropine		True	8.58592	Not found	False	[]		bladder obstruction
atropine		True	8.58592	Not found	False	[]		cystitis glandularis
atropine		True	1.38213	Not found	False	[]		nephritis
atropine		True	2.104262	Not found	False	[]		nephrosclerosis
atropine		True	2.341996	Not found	False	[]		renal tubular disorder
atropine		True	1.0576599999999998	Not found	False	[]		acute kidney injury
atropine		True	1.219689	Not found	False	[]		anuria
atropine		True	2.285113	Not found	False	[]		oliguria
atropine		True	1.070115	Not found	False	[]		renal failure
atropine		True	1.385674	Not found	False	[]		chronic kidney disease
atropine		True	1.184001	Not found	False	[]		azotaemia
atropine		True	4.29315	Not found	False	[]		renal artery stenosis
atropine		True	3.073265	Not found	False	[]		renal infarct
atropine		True	1.024959	Not found	False	[]		renal tubular necrosis
atropine		True	8.58592	Not found	False	[]		renal vein thrombosis
atropine		True	4.134185	Not found	False	[]		ureteric obstruction
atropine		True	2.17879	Not found	False	[]		bladder spasm
atropine		True	1.394559	Not found	False	[]		chromaturia
atropine		True	1.196066	Not found	False	[]		haematuria
atropine		True	1.478158	Not found	False	[]		proteinuria
atropine		True	3.7754	Not found	False	[]		urine abnormality
atropine		True	2.055583	Not found	False	[]		urine odour abnormal
atropine		True	1.272657	Not found	False	[]		nephrolithiasis
atropine		True	1.38213	Not found	False	[]		breast calcifications
atropine		True	1.4407170000000002	Not found	False	[]		prostatitis
atropine		True	18.7754	Not found	False	[]		postmenopausal haemorrhage
atropine		True	1.38213	Not found	False	[]		ovarian disorder
atropine		True	8.58592	Not found	False	[]		adnexal torsion
atropine		True	2.17879	Not found	False	[]		scrotal pain
atropine		True	8.58592	Not found	False	[]		genital rash
atropine		True	8.58592	Not found	False	[]		painful erection
atropine		True	6.507564	Not found	False	[]		priapism
atropine		True	2.517056	Not found	False	[]		testicular pain
atropine		True	3.7754	Not found	False	[]		uterine prolapse
atropine		True	3.359598	Not found	False	[]		vaginal haemorrhage
atropine		True	4.29315	Not found	False	[]		vaginal discharge
atropine		True	8.58592	Not found	False	[]		vaginal lesion
atropine		True	28.84546	Not found	False	[]		bronchial haemorrhage
atropine		True	2.07621	Not found	False	[]		bronchial obstruction
atropine		True	9.000182	Not found	False	[]		bronchostenosis
atropine		True	3.088508	Not found	False	[]		obstructive airways disorder
atropine		True	4.29315	Not found	False	[]		alveolitis
atropine		True	2.016712	Not found	False	[]		atelectasis
atropine		True	3.7754	Not found	False	[]		pulmonary interstitial emphysema syndrome
atropine		True	1.015607	Not found	False	[]		acute respiratory distress syndrome
atropine		True	38.88213	Not found	False	[]		pleural adhesion
atropine		True	8.58592	Not found	False	[]		chylothorax
atropine		True	2.17879	Not found	False	[]		hydrothorax
atropine		True	1.181963	Not found	False	[]		pulmonary hypertension
atropine		True	2.517056	Not found	False	[]		pulmonary artery thrombosis
atropine		True	1.353117	Not found	False	[]		pulmonary embolism
atropine		True	2.17879	Not found	False	[]		pulmonary vascular disorder
atropine		True	3.700671	Not found	False	[]		apnoea
atropine		True	4.29315	Not found	False	[]		bradypnoea
atropine		True	8.58592	Not found	False	[]		cheyne-stokes respiration
atropine		True	4.45261	Not found	False	[]		hypopnoea
atropine		True	3.035798	Not found	False	[]		hypoventilation
atropine		True	1.6320739999999998	Not found	False	[]		respiratory arrest
atropine		True	4.134185	Not found	False	[]		anoxia
atropine		True	1.512625	Not found	False	[]		hypoxia
atropine		True	3.7754	Not found	False	[]		respiratory gas exchange disorder
atropine		True	8.58592	Not found	False	[]		sputum retention
atropine		True	1.5069370000000002	Not found	False	[]		increased bronchial secretion
atropine		True	1.532535	Not found	False	[]		pulmonary haemorrhage
atropine		True	8.58592	Not found	False	[]		rales
atropine		True	2.290514	Not found	False	[]		rhonchi
atropine		True	1.509767	Not found	False	[]		acute respiratory failure
atropine		True	1.38213	Not found	False	[]		chronic respiratory failure
atropine		True	6.808461	Not found	False	[]		respiration abnormal
atropine		True	1.073317	Not found	False	[]		aspiration
atropine		True	1.4053970000000002	Not found	False	[]		respiratory disorder
atropine		True	1.0497109999999998	Not found	False	[]		respiratory tract congestion
atropine		True	1.6808439999999998	Not found	False	[]		increased upper airway secretion
atropine		True	1.667461	Not found	False	[]		snoring
atropine		True	2.055583	Not found	False	[]		upper respiratory tract inflammation
atropine		True	9.29315	Not found	False	[]		acquired diaphragmatic eventration
atropine		True	2.341996	Not found	False	[]		pneumomediastinum
atropine		True	3.7754	Not found	False	[]		pulmonary hilum mass
atropine		True	14.087328	Not found	False	[]		epiglottic oedema
atropine		True	3.7754	Not found	False	[]		nasal turbinate hypertrophy
atropine		True	2.17879	Not found	False	[]		adenoidal hypertrophy
atropine		True	1.325638	Not found	False	[]		pharyngeal oedema
atropine		True	18.7754	Not found	False	[]		tonsillar hypertrophy
atropine		True	3.7754	Not found	False	[]		tracheal oedema
atropine		True	3.7754	Not found	False	[]		pharyngeal disorder
atropine		True	12.569776	Not found	False	[]		skin striae
atropine		True	3.073265	Not found	False	[]		actinic keratosis
atropine		True	1.403663	Not found	False	[]		skin disorder
atropine		True	1.709661	Not found	False	[]		seborrhoeic dermatitis
atropine		True	8.58592	Not found	False	[]		granuloma annulare
atropine		True	1.42694	Not found	False	[]		rash pruritic
atropine		True	1.7362430000000002	Not found	False	[]		decubitus ulcer
atropine		True	2.517056	Not found	False	[]		skin fissures
atropine		True	1.320145	Not found	False	[]		acne
atropine		True	1.8291530000000005	Not found	False	[]		dermatitis acneiform
atropine		True	3.7754	Not found	False	[]		onychalgia
atropine		True	4.134185	Not found	False	[]		hair colour changes
atropine		True	2.17879	Not found	False	[]		piloerection
atropine		True	3.163557	Not found	False	[]		rosacea
atropine		True	3.7754	Not found	False	[]		skin oedema
atropine		True	24.163557	Not found	False	[]		aneurysm ruptured
atropine		True	3.517331	Not found	False	[]		aortic aneurysm
atropine		True	1.38213	Not found	False	[]		aortic arteriosclerosis
atropine		True	1.366841	Not found	False	[]		arteriosclerosis
atropine		True	1.026726	Not found	False	[]		ischaemia
atropine		True	8.58592	Not found	False	[]		intestinal ischaemia
atropine		True	1.38213	Not found	False	[]		peripheral arterial occlusive disease
atropine		True	1.367832	Not found	False	[]		intermittent claudication
atropine		True	2.043963	Not found	False	[]		peripheral ischaemia
atropine		True	2.0306170000000003	Not found	False	[]		blood pressure fluctuation
atropine		True	1.578506	Not found	False	[]		circulatory collapse
atropine		True	6.736476	Not found	False	[]		aortic thrombosis
atropine		True	3.4087	Not found	False	[]		arterial thrombosis
atropine		True	1.061821	Not found	False	[]		embolism
atropine		True	3.7754	Not found	False	[]		venous thrombosis
atropine		True	4.134185	Not found	False	[]		axillary vein thrombosis
atropine		True	1.146483	Not found	False	[]		deep vein thrombosis
atropine		True	8.58592	Not found	False	[]		peripheral artery thrombosis
atropine		True	1.797548	Not found	False	[]		angiopathy
atropine		True	3.189673	Not found	False	[]		haemodynamic instability
atropine		True	2.17879	Not found	False	[]		microangiopathy
atropine		True	8.58592	Not found	False	[]		phlebolith
atropine		True	3.7754	Not found	False	[]		venoocclusive disease
atropine		True	1.4407170000000002	Not found	False	[]		aortic dilatation
atropine		True	4.29315	Not found	False	[]		aortic disorder
atropine		True	3.7754	Not found	False	[]		arteriovenous fistula
atropine		True	1.07692	Not found	False	[]		haematoma
atropine		True	1.38213	Not found	False	[]		malignant hypertension
atropine		True	3.3202610000000004	Not found	False	[]		essential hypertension
atropine		True	1.3330259999999998	Not found	False	[]		hypertension
atropine		True	8.58592	Not found	False	[]		labile hypertension
atropine		True	3.054935	Not found	False	[]		varicose vein
atropine		True	8.58592	Not found	False	[]		peripheral venous disease
atropine		True	38.88213	Not found	False	[]		myocardial stunning
atropine		True	2.17879	Not found	False	[]		macular fibrosis
atropine		True	1.38213	Not found	False	[]		fistula of small intestine
atropine		True	1.4407170000000002	Not found	False	[]		peritonitis
atropine		True	1.38213	Not found	False	[]		oral mucosal blistering
atropine		True	18.7754	Not found	False	[]		rubber sensitivity
atropine		True	2.17879	Not found	False	[]		administration related reaction
atropine		True	1.246136	Not found	False	[]		spinal pain
atropine		True	8.58592	Not found	False	[]		chronic hepatitis c
atropine		True	2.17879	Not found	False	[]		atypical pneumonia
atropine		True	2.290514	Not found	False	[]		second primary malignancy
atropine		True	3.7754	Not found	False	[]		tumour perforation
atropine		True	1.709661	Not found	False	[]		upper-airway cough syndrome
atropine		True	11.829451	Not found	False	[]		cerebral small vessel ischaemic disease
atropine		True	8.58592	Not found	False	[]		exostosis of jaw
atropine		True	3.7754	Not found	False	[]		limb asymmetry
atropine		True	28.84546	Not found	False	[]		grief reaction
atropine		True	3.7754	Not found	False	[]		impaired reasoning
atropine		True	2.290514	Not found	False	[]		psychological trauma
atropine		True	22.643498	Not found	False	[]		large intestine polyp
atropine		True	1.770675	Not found	False	[]		drug reaction with eosinophilia and systemic symptoms
atropine		True	2.17879	Not found	False	[]		hepatic cancer
atropine		True	8.58592	Not found	False	[]		eye contusion
atropine		True	8.58592	Not found	False	[]		exposure via inhalation
atropine		True	8.58592	Not found	False	[]		small cell lung cancer
atropine		True	1.38213	Not found	False	[]		autoimmune haemolytic anaemia
atropine		True	2.17879	Not found	False	[]		large intestinal stenosis
atropine		True	3.3202610000000004	Not found	False	[]		product use issue
kanamycin		True	8.58831	Not found	False	[]		blood loss anaemia
kanamycin		True	3.16762	Not found	False	[]		coagulopathy
kanamycin		True	8.58831	Not found	False	[]		bone marrow failure
kanamycin		True	2.18173	Not found	False	[]		sinoatrial block
kanamycin		True	1.7139609999999998	Not found	False	[]		arrhythmia
kanamycin		True	1.458837	Not found	False	[]		atrial fibrillation
kanamycin		True	3.77817	Not found	False	[]		supraventricular tachycardia
kanamycin		True	1.048814	Not found	False	[]		cardiac arrest
kanamycin		True	2.18173	Not found	False	[]		sudden death
kanamycin		True	4.138108	Not found	False	[]		ventricular fibrillation
kanamycin		True	9.003578	Not found	False	[]		haemoptysis
kanamycin		True	3.058635	Not found	False	[]		palpitations
kanamycin		True	2.18173	Not found	False	[]		mitral valve incompetence
kanamycin		True	3.77817	Not found	False	[]		tricuspid valve incompetence
kanamycin		True	3.77817	Not found	False	[]		acute myocardial infarction
kanamycin		True	1.51229	Not found	False	[]		ascites
kanamycin		True	1.1332620000000002	Not found	False	[]		cardiac failure
kanamycin		True	1.38516	Not found	False	[]		cardiac failure acute
kanamycin		True	2.059823	Not found	False	[]		cardiogenic shock
kanamycin		True	3.77817	Not found	False	[]		left atrial dilatation
kanamycin		True	8.58831	Not found	False	[]		left ventricular dysfunction
kanamycin		True	1.38516	Not found	False	[]		ventricular hypertrophy
kanamycin		True	2.18173	Not found	False	[]		otitis media
kanamycin		True	3.77817	Not found	False	[]		gynaecomastia
kanamycin		True	3.77817	Not found	False	[]		glucose tolerance impaired
kanamycin		True	1.4450660000000002	Not found	False	[]		hyperglycaemia
kanamycin		True	3.77817	Not found	False	[]		hypothyroidism
kanamycin		True	2.18173	Not found	False	[]		cataract
kanamycin		True	8.58831	Not found	False	[]		corneal deposits
kanamycin		True	8.58831	Not found	False	[]		corneal erosion
kanamycin		True	8.58831	Not found	False	[]		blepharitis
kanamycin		True	1.38516	Not found	False	[]		ocular hyperaemia
kanamycin		True	3.77817	Not found	False	[]		photophobia
kanamycin		True	1.4450660000000002	Not found	False	[]		visual acuity reduced
kanamycin		True	1.38516	Not found	False	[]		diplopia
kanamycin		True	2.18173	Not found	False	[]		visual impairment
kanamycin		True	8.58831	Not found	False	[]		dental caries
kanamycin		True	8.58831	Not found	False	[]		loose tooth
kanamycin		True	3.77817	Not found	False	[]		diverticulum
kanamycin		True	6.740928	Not found	False	[]		gastrointestinal disorder
kanamycin		True	5.75772	Not found	False	[]		oesophageal varices haemorrhage
kanamycin		True	3.77817	Not found	False	[]		upper gastrointestinal haemorrhage
kanamycin		True	3.77817	Not found	False	[]		clostridium colitis
kanamycin		True	8.58831	Not found	False	[]		pseudomembranous colitis
kanamycin		True	3.77817	Not found	False	[]		peritonitis bacterial
kanamycin		True	2.18173	Not found	False	[]		ileus paralytic
kanamycin		True	3.77817	Not found	False	[]		intestinal ischaemia
kanamycin		True	8.58831	Not found	False	[]		odynophagia
kanamycin		True	3.77817	Not found	False	[]		hypoaesthesia oral
kanamycin		True	1.672778	Not found	False	[]		stomatitis
kanamycin		True	3.77817	Not found	False	[]		injection site pain
kanamycin		True	1.070438	Not found	False	[]		death
kanamycin		True	3.77817	Not found	False	[]		deformity
kanamycin		True	1.008065	Not found	False	[]		general physical health deterioration
kanamycin		True	2.007471	Not found	False	[]		multiple organ dysfunction syndrome
kanamycin		True	2.059823	Not found	False	[]		pallor
kanamycin		True	18.77817	Not found	False	[]		purulent discharge
kanamycin		True	2.629458	Not found	False	[]		unevaluable event
kanamycin		True	3.77817	Not found	False	[]		systemic inflammatory response syndrome
kanamycin		True	9.003578	Not found	False	[]		discomfort
kanamycin		True	3.77817	Not found	False	[]		virologic failure
kanamycin		True	3.16762	Not found	False	[]		liver injury
kanamycin		True	1.0681570000000002	Not found	False	[]		hepatic function abnormal
kanamycin		True	4.954117	Not found	False	[]		hepatic encephalopathy
kanamycin		True	3.062133	Not found	False	[]		hepatic failure
kanamycin		True	3.16762	Not found	False	[]		hepatic cirrhosis
kanamycin		True	3.77817	Not found	False	[]		portal hypertension
kanamycin		True	9.003578	Not found	False	[]		portal vein thrombosis
kanamycin		True	3.77817	Not found	False	[]		hepatitis b
kanamycin		True	3.16762	Not found	False	[]		hepatitis fulminant
kanamycin		True	3.77817	Not found	False	[]		hepatitis toxic
kanamycin		True	2.18173	Not found	False	[]		angioedema
kanamycin		True	2.059823	Not found	False	[]		cellulitis
kanamycin		True	8.58831	Not found	False	[]		pneumonia klebsiella
kanamycin		True	3.77817	Not found	False	[]		nocardiosis
kanamycin		True	3.77817	Not found	False	[]		pneumonia staphylococcal
kanamycin		True	1.7139609999999998	Not found	False	[]		bronchopulmonary aspergillosis
kanamycin		True	8.58831	Not found	False	[]		tinea pedis
kanamycin		True	4.138108	Not found	False	[]		osteomyelitis
kanamycin		True	1.38516	Not found	False	[]		abscess
kanamycin		True	5.75772	Not found	False	[]		pathogen resistance
kanamycin		True	8.58831	Not found	False	[]		superinfection
kanamycin		True	18.77817	Not found	False	[]		septic embolus
kanamycin		True	2.18173	Not found	False	[]		upper respiratory tract infection
kanamycin		True	2.18173	Not found	False	[]		atypical mycobacterial infection
kanamycin		True	3.77817	Not found	False	[]		mycobacterial infection
kanamycin		True	4.138108	Found	True	['common']	tuberculosis	tuberculosis
kanamycin		True	1.38516	Not found	False	[]		herpes zoster
kanamycin		True	3.77817	Not found	False	[]		pathological fracture
kanamycin		True	3.77817	Not found	False	[]		femur fracture
kanamycin		True	3.77817	Not found	False	[]		hip fracture
kanamycin		True	8.58831	Not found	False	[]		toxic encephalopathy
kanamycin		True	1.74615	Not found	False	[]		injury
kanamycin		True	8.58831	Not found	False	[]		wound
kanamycin		True	1.953319	Not found	False	[]		renal injury
kanamycin		True	2.059823	Not found	False	[]		contusion
kanamycin		True	3.77817	Not found	False	[]		accidental overdose
kanamycin		True	5.75772	Not found	False	[]		post procedural complication
kanamycin		True	2.511429	Not found	False	[]		metabolic acidosis
kanamycin		True	1.38516	Not found	False	[]		respiratory acidosis
kanamycin		True	3.77817	Not found	False	[]		electrolyte imbalance
kanamycin		True	3.77817	Not found	False	[]		hypernatraemia
kanamycin		True	2.18173	Not found	False	[]		shock haemorrhagic
kanamycin		True	8.58831	Not found	False	[]		hypercholesterolaemia
kanamycin		True	1.7139609999999998	Not found	False	[]		hyperlipidaemia
kanamycin		True	9.003578	Not found	False	[]		metabolic encephalopathy
kanamycin		True	1.38516	Not found	False	[]		bone pain
kanamycin		True	8.58831	Not found	False	[]		pain in jaw
kanamycin		True	1.38516	Not found	False	[]		arthritis
kanamycin		True	3.77817	Not found	False	[]		joint stiffness
kanamycin		True	2.18173	Not found	False	[]		spinal osteoarthritis
kanamycin		True	18.77817	Not found	False	[]		muscle atrophy
kanamycin		True	4.138108	Not found	False	[]		muscle spasms
kanamycin		True	2.18173	Not found	False	[]		restless legs syndrome
kanamycin		True	2.6720420000000003	Not found	False	[]		muscular weakness
kanamycin		True	3.77817	Not found	False	[]		kyphosis
kanamycin		True	2.18173	Not found	False	[]		musculoskeletal stiffness
kanamycin		True	8.58831	Not found	False	[]		glioblastoma multiforme
kanamycin		True	2.18173	Not found	False	[]		encephalitis
kanamycin		True	8.58831	Not found	False	[]		myelitis
kanamycin		True	1.7139609999999998	Not found	False	[]		cerebral infarction
kanamycin		True	1.672778	Not found	False	[]		cerebrovascular accident
kanamycin		True	8.58831	Not found	False	[]		ischaemic stroke
kanamycin		True	1.38516	Not found	False	[]		transient ischaemic attack
kanamycin		True	6.740928	Not found	False	[]		amnesia
kanamycin		True	12.574228	Not found	False	[]		memory impairment
kanamycin		True	1.38516	Not found	False	[]		extrapyramidal disorder
kanamycin		True	4.8654	Not found	False	[]		confusional state
kanamycin		True	2.296528	Not found	False	[]		loss of consciousness
kanamycin		True	1.51229	Not found	False	[]		somnolence
kanamycin		True	3.078293	Not found	False	[]		agitation
kanamycin		True	1.230028	Not found	False	[]		disorientation
kanamycin		True	8.58831	Not found	False	[]		neuralgia
kanamycin		True	4.138108	Not found	False	[]		dysphonia
kanamycin		True	1.672778	Not found	False	[]		neuropathy peripheral
kanamycin		True	1.307619	Not found	False	[]		seizure
kanamycin		True	48.90782	Not found	False	[]		epilepsy
kanamycin		True	2.296528	Not found	False	[]		insomnia
kanamycin		True	1.38516	Not found	False	[]		sleep apnoea syndrome
kanamycin		True	8.58831	Not found	False	[]		spinal cord compression
kanamycin		True	1.38516	Found	False	[]	pregnancy	pregnancy
kanamycin		True	1.914472	Not found	False	[]		anxiety
kanamycin		True	2.18173	Not found	False	[]		nervousness
kanamycin		True	8.58831	Not found	False	[]		stress
kanamycin		True	3.212861	Not found	False	[]		fear
kanamycin		True	3.77817	Not found	False	[]		panic reaction
kanamycin		True	3.58291	Not found	False	[]		depression
kanamycin		True	2.9051560000000003	Not found	False	[]		anhedonia
kanamycin		True	3.77817	Not found	False	[]		psychomotor retardation
kanamycin		True	2.18173	Not found	False	[]		delusion
kanamycin		True	18.77817	Not found	False	[]		hallucination, auditory
kanamycin		True	5.75772	Not found	False	[]		hallucinations, mixed
kanamycin		True	1.497551	Not found	False	[]		emotional distress
kanamycin		True	8.58831	Not found	False	[]		apathy
kanamycin		True	11.400397	Not found	False	[]		aggression
kanamycin		True	9.003578	Not found	False	[]		paranoia
kanamycin		True	8.58831	Not found	False	[]		social avoidant behaviour
kanamycin		True	8.58831	Not found	False	[]		impaired self-care
kanamycin		True	8.58831	Not found	False	[]		acute psychosis
kanamycin		True	9.536234	Not found	False	[]		psychotic disorder
kanamycin		True	2.059823	Not found	False	[]		completed suicide
kanamycin		True	5.75772	Not found	False	[]		suicidal ideation
kanamycin		True	8.58831	Not found	False	[]		renal infarct
kanamycin		True	1.38516	Not found	False	[]		chromaturia
kanamycin		True	8.58831	Not found	False	[]		acute kidney injury
kanamycin		True	1.890566	Not found	False	[]		interstitial lung disease
kanamycin		True	1.7139609999999998	Not found	False	[]		lung infiltration
kanamycin		True	2.5212190000000003	Not found	False	[]		pulmonary hypertension
kanamycin		True	8.58831	Not found	False	[]		aspiration
kanamycin		True	3.77817	Not found	False	[]		pulmonary mass
kanamycin		True	3.77817	Not found	False	[]		snoring
kanamycin		True	3.77817	Not found	False	[]		nasal congestion
kanamycin		True	1.38516	Not found	False	[]		photosensitivity reaction
kanamycin		True	8.58831	Not found	False	[]		rash morbilliform
kanamycin		True	8.58831	Not found	False	[]		decubitus ulcer
kanamycin		True	8.58831	Not found	False	[]		acne
kanamycin		True	8.58831	Not found	False	[]		nail disorder
kanamycin		True	8.58831	Not found	False	[]		aortic arteriosclerosis
kanamycin		True	2.18173	Not found	False	[]		aortic stenosis
kanamycin		True	2.081438	Not found	False	[]		shock
kanamycin		True	2.18173	Not found	False	[]		thrombosis
kanamycin		True	1.054134	Not found	False	[]		haemorrhage
kanamycin		True	2.5212190000000003	Not found	False	[]		drug-induced liver injury
kanamycin		True	2.18173	Not found	False	[]		hypoxic-ischaemic encephalopathy
kanamycin		True	1.38516	Not found	False	[]		osteonecrosis of jaw
kanamycin		True	3.77817	Not found	False	[]		psychological trauma
kanamycin		True	1.38516	Not found	False	[]		pneumocystis jirovecii pneumonia
troglitazone		True	38.88675					coagulopathy
troglitazone		True	2.18326					leukocytosis
troglitazone		True	8.58957					atrioventricular block
troglitazone		True	8.58957					atrioventricular block complete
troglitazone		True	8.58957					atrioventricular block first degree
troglitazone		True	8.58957					bundle branch block left
troglitazone		True	3.77962					bundle branch block right
troglitazone		True	12.576561					arrhythmia
troglitazone		True	8.58957					extrasystoles
troglitazone		True	2.5234					tachycardia
troglitazone		True	3.852467					atrial fibrillation
troglitazone		True	2.18326					atrial flutter
troglitazone		True	8.58957					sinus node dysfunction
troglitazone		True	4.605048					cardiac arrest
troglitazone		True	3.77962					sudden cardiac death
troglitazone		True	7.744395					cardiac disorder
troglitazone		True	1.716214					cardiovascular disorder
troglitazone		True	9.005354					heart injury
troglitazone		True	4.462115					palpitations
troglitazone		True	3.77962					presyncope
troglitazone		True	1.599065					dyspnoea
troglitazone		True	8.58957					aortic valve incompetence
troglitazone		True	5.759667					arteriosclerosis coronary artery
troglitazone		True	3.801932					coronary artery disease
troglitazone		True	2.674722					acute myocardial infarction
troglitazone		True	9.19007					angina pectoris
troglitazone		True	5.759667					chest discomfort
troglitazone		True	3.26847					myocardial infarction
troglitazone		True	19.140163					myocardial ischaemia
troglitazone		True	8.58957					ascites
troglitazone		True	2.349882					cardiac failure
troglitazone		True	54.238272					pulmonary oedema
troglitazone		True	1.38675					cardiomyopathy
troglitazone		True	28.84993					ischaemic cardiomyopathy
troglitazone		True	9.300486					cardiomegaly
troglitazone		True	8.58957					diastolic dysfunction
troglitazone		True	18.77962					ventricular dysfunction
troglitazone		True	2.18326					hypoacusis
troglitazone		True	9.005354					diabetic foot
troglitazone		True	4.140163					diabetic neuropathy
troglitazone		True	8.58957					diabetic nephropathy
troglitazone		True	6.222087					diabetes mellitus
troglitazone		True	5.007444					diabetes mellitus inadequate control
troglitazone		True	8.58957					type 1 diabetes mellitus
troglitazone		True	1.194808					hypoglycaemia
troglitazone		True	6.743261					cataract
troglitazone		True	1.38675					eye disorder
troglitazone		True	8.58957					glaucoma
troglitazone		True	6.743261					eye haemorrhage
troglitazone		True	8.58957					macular degeneration
troglitazone		True	8.58957					retinal haemorrhage
troglitazone		True	8.58957					retinopathy
troglitazone		True	4.300486					visual acuity reduced
troglitazone		True	2.18326					hiatus hernia
troglitazone		True	18.77962					diverticulum
troglitazone		True	3.77962					diverticulitis
troglitazone		True	1.056452					pancreatitis
troglitazone		True	9.300486					gastrointestinal disorder
troglitazone		True	8.58957					oesophageal disorder
troglitazone		True	1.447345					gastrointestinal haemorrhage
troglitazone		True	3.169747					gastritis
troglitazone		True	8.58957					oesophagitis
troglitazone		True	1.495102					diarrhoea
troglitazone		True	28.84993					impaired gastric emptying
troglitazone		True	1.675569					dyspepsia
troglitazone		True	8.58957					abdominal pain lower
troglitazone		True	2.18326					early satiety
troglitazone		True	3.77962					incontinence
troglitazone		True	3.77962					small intestinal obstruction
troglitazone		True	1.38675					haemorrhoids
troglitazone		True	2.18326					ageusia
troglitazone		True	2.18326					swollen tongue
troglitazone		True	2.18326					injection site erythema
troglitazone		True	8.58957					injection site mass
troglitazone		True	3.455608					death
troglitazone		True	2.5234					lethargy
troglitazone		True	2.062044					feeling hot
troglitazone		True	8.58957					thirst
troglitazone		True	1.38675					gait inability
troglitazone		True	8.58957					apparent death
troglitazone		True	2.18326					cold sweat
troglitazone		True	1.38675					influenza like illness
troglitazone		True	19.140163					multiple organ dysfunction syndrome
troglitazone		True	1.38675					night sweats
troglitazone		True	12.576561					unevaluable event
troglitazone		True	1.37608					pain
troglitazone		True	3.77962					necrosis
troglitazone		True	18.77962					gait disturbance
troglitazone		True	5.277052					cholelithiasis
troglitazone		True	1.38675					gallbladder disorder
troglitazone		True	4.300486					liver disorder
troglitazone		True	24.169747					liver injury
troglitazone		True	34.204904					hepatic failure
troglitazone		True	8.58957					hepatitis a
troglitazone		True	2.18326					hepatic steatosis
troglitazone		True	3.77962					hepatotoxicity
troglitazone		True	8.58957					hepatocellular injury
troglitazone		True	1.232328					hypersensitivity
troglitazone		True	8.58957					multiple allergies
troglitazone		True	1.38675					infection
troglitazone		True	8.58957					respiratory tract infection
troglitazone		True	3.254316					pneumonia
troglitazone		True	2.062044					sepsis
troglitazone		True	2.18326					skin infection
troglitazone		True	3.77962					sinusitis
troglitazone		True	3.080931					urinary tract infection
troglitazone		True	8.58957					post procedural infection
troglitazone		True	8.58957					joint dislocation
troglitazone		True	8.58957					ankle fracture
troglitazone		True	8.58957					rib fracture
troglitazone		True	3.77962					toxicity to various agents
troglitazone		True	3.169747					nerve injury
troglitazone		True	2.278448					fall
troglitazone		True	7.284537					injury
troglitazone		True	3.77962					road traffic accident
troglitazone		True	8.58957					face injury
troglitazone		True	9.300486					medication error
troglitazone		True	3.77962					accidental overdose
troglitazone		True	1.716214					overdose
troglitazone		True	8.58957					complication associated with device
troglitazone		True	8.58957					ketoacidosis
troglitazone		True	29.19007					acidosis
troglitazone		True	8.58957					respiratory acidosis
troglitazone		True	12.803218					respiratory failure
troglitazone		True	2.18326					food craving
troglitazone		True	18.77962					obesity
troglitazone		True	1.716214					hyperkalaemia
troglitazone		True	1.254392					dehydration
troglitazone		True	4.140163					fluid retention
troglitazone		True	18.77962					spinal disorder
troglitazone		True	3.77962					bone pain
troglitazone		True	8.58957					arthropathy
troglitazone		True	1.232328					osteoarthritis
troglitazone		True	2.5234					muscle spasms
troglitazone		True	8.58957					intervertebral disc disorder
troglitazone		True	8.58957					spinal stenosis
troglitazone		True	5.759667					breast cancer
troglitazone		True	28.84993					renal cyst
troglitazone		True	18.77962					bladder cancer
troglitazone		True	8.58957					lung neoplasm malignant
troglitazone		True	3.77962					cerebral infarction
troglitazone		True	3.886254					cerebrovascular accident
troglitazone		True	3.77962					ischaemic stroke
troglitazone		True	8.58957					carotid artery disease
troglitazone		True	8.58957					carotid artery stenosis
troglitazone		True	3.603426					transient ischaemic attack
troglitazone		True	18.77962					encephalopathy
troglitazone		True	1.38675					migraine
troglitazone		True	2.18326					hypokinesia
troglitazone		True	3.77962					tardive dyskinesia
troglitazone		True	8.58957					paralysis
troglitazone		True	1.369093					tremor
troglitazone		True	2.062044					balance disorder
troglitazone		True	4.140163					dysstasia
troglitazone		True	2.18326					aphasia
troglitazone		True	9.005354					urinary incontinence
troglitazone		True	28.84993					carpal tunnel syndrome
troglitazone		True	8.58957					neuropathy peripheral
troglitazone		True	8.58957					abnormal dreams
troglitazone		True	2.18326					hypersomnia
troglitazone		True	5.759667					sleep apnoea syndrome
troglitazone		True	1.679195					anxiety
troglitazone		True	8.58957					stress
troglitazone		True	14.092997					fear
troglitazone		True	3.080931					emotional distress
troglitazone		True	3.77962					throat tightness
troglitazone		True	4.140163					mental status changes
troglitazone		True	8.58957					drug dependence
troglitazone		True	8.58957					erectile dysfunction
troglitazone		True	3.77962					libido decreased
troglitazone		True	2.18326					suicidal ideation
troglitazone		True	8.58957					bladder disorder
troglitazone		True	2.349882					renal disorder
troglitazone		True	4.876609					renal failure
troglitazone		True	3.110411					acute kidney injury
troglitazone		True	3.169747					chronic kidney disease
troglitazone		True	5.096085					renal impairment
troglitazone		True	8.58957					azotaemia
troglitazone		True	18.77962					renal tubular necrosis
troglitazone		True	8.58957					micturition urgency
troglitazone		True	19.140163					chromaturia
troglitazone		True	8.58957					nephrolithiasis
troglitazone		True	18.77962					breast mass
troglitazone		True	3.77962					vaginal haemorrhage
troglitazone		True	11.837188					pleural effusion
troglitazone		True	12.576561					pulmonary hypertension
troglitazone		True	3.77962					respiratory distress
troglitazone		True	8.58957					hypoxia
troglitazone		True	2.514565					cough
troglitazone		True	3.77962					respiratory disorder
troglitazone		True	2.18326					epistaxis
troglitazone		True	8.58957					sinus disorder
troglitazone		True	5.759667					skin discolouration
troglitazone		True	18.77962					eczema
troglitazone		True	1.38675					rash erythematous
troglitazone		True	2.18326					psoriasis
troglitazone		True	2.18326					rash generalised
troglitazone		True	2.18326					skin ulcer
troglitazone		True	8.58957					hair growth abnormal
troglitazone		True	8.58957					arterial occlusive disease
troglitazone		True	9.19007					arteriosclerosis
troglitazone		True	3.77962					angiopathy
troglitazone		True	19.140163					peripheral vascular disorder
troglitazone		True	3.254316					hypertension
troglitazone		True	8.58957					prescribed overdose
lanolin		True	6.597861					anaemia
lanolin		True	8.60208					coagulopathy
lanolin		True	2.19865					thrombocytopenia
lanolin		True	3.191194					febrile neutropenia
lanolin		True	8.60208					bradycardia
lanolin		True	3.79411					tachycardia
lanolin		True	3.79411					ventricular tachycardia
lanolin		True	8.60208					cyanosis
lanolin		True	1.73897					dizziness
lanolin		True	8.60208					palpitations
lanolin		True	3.629694					dyspnoea
lanolin		True	9.023185					coronary artery disease
lanolin		True	3.79411					acute myocardial infarction
lanolin		True	18.79411					chest discomfort
lanolin		True	9.023185					myocardial infarction
lanolin		True	5.779258					diabetes mellitus
lanolin		True	9.023185					hypothyroidism
lanolin		True	2.5454					constipation
lanolin		True	1.40265					abdominal distension
lanolin		True	1.40265					abdominal pain
lanolin		True	1.891039					nausea
lanolin		True	18.79411					haemorrhoids
lanolin		True	8.60208					pancreatic carcinoma
lanolin		True	8.60208					lip swelling
lanolin		True	8.60208					stomatitis
lanolin		True	2.19865					condition aggravated
lanolin		True	2.19865					hyperhidrosis
lanolin		True	3.79411					multiple organ dysfunction syndrome
lanolin		True	9.023185					night sweats
lanolin		True	8.60208					mucosal inflammation
lanolin		True	8.60208					ulcer
lanolin		True	3.79411					drug hypersensitivity
lanolin		True	2.5454					pneumonia
lanolin		True	8.60208					bacteraemia
lanolin		True	5.779258					sepsis
lanolin		True	18.79411					sinusitis
lanolin		True	3.79411					injury
lanolin		True	8.60208					blister
lanolin		True	9.023185					respiratory failure
lanolin		True	9.023185					hyperlipidaemia
lanolin		True	18.79411					bone pain
lanolin		True	18.79411					arthritis
lanolin		True	3.79411					myalgia
lanolin		True	9.023185					amnesia
lanolin		True	8.60208					loss of consciousness
lanolin		True	2.084467					paraesthesia
lanolin		True	4.1608540000000005					hypoaesthesia
lanolin		True	3.79411					dysarthria
lanolin		True	1.40265					insomnia
lanolin		True	18.79411					abortion spontaneous
lanolin		True	18.79411					umbilical cord abnormality
lanolin		True	8.60208					renal disorder
lanolin		True	18.79411					chronic kidney disease
lanolin		True	8.60208					vaginal haemorrhage
lanolin		True	8.60208					wheezing
lanolin		True	8.60208					lung infiltration
lanolin		True	2.19865					pleural effusion
lanolin		True	1.40265					pulmonary embolism
lanolin		True	8.60208					apnoea
lanolin		True	1.40265					respiratory arrest
lanolin		True	1.40265					cough
lanolin		True	8.60208					dry skin
lanolin		True	6.766856					pruritus
lanolin		True	3.79411					rash pruritic
lanolin		True	5.779258					rash
lanolin		True	8.60208					rash generalised
lanolin		True	8.60208					alopecia
lanolin		True	8.60208					shock
lanolin		True	5.301788					hypotension
lanolin		True	3.79411					deep vein thrombosis
lanolin		True	2.5454					hypertension
canrenone		True	3.597945					iron deficiency anaemia
canrenone		True	2.18					microcytic anaemia
canrenone		True	3.77655					aplasia pure red cell
canrenone		True	8.58691					lymphangiosis carcinomatosa
canrenone		True	4.455179					agranulocytosis
canrenone		True	3.846158					bundle branch block right
canrenone		True	9.295138					bradyarrhythmia
canrenone		True	3.827487					bradycardia
canrenone		True	39.211438					nodal arrhythmia
canrenone		True	3.77655					nodal rhythm
canrenone		True	9.295138					tachyarrhythmia
canrenone		True	2.18					arrhythmia supraventricular
canrenone		True	1.943826					sinus bradycardia
canrenone		True	2.518777					sinus tachycardia
canrenone		True	1.38338					supraventricular extrasystoles
canrenone		True	8.58691					complications of transplanted heart
canrenone		True	2.18					intracardiac thrombus
canrenone		True	2.132119					haemoptysis
canrenone		True	11.786414					presyncope
canrenone		True	3.306701					syncope
canrenone		True	3.77655					dyspnoea at rest
canrenone		True	6.738315					acute coronary syndrome
canrenone		True	6.487393					vertigo
canrenone		True	2.167635					hypoglycaemia
canrenone		True	11.831547					hypoglycaemic coma
canrenone		True	3.77655					polydipsia
canrenone		True	2.518777					hyperthyroidism
canrenone		True	8.58691					ocular icterus
canrenone		True	3.77655					blindness unilateral
canrenone		True	3.77655					abdominal wall haematoma
canrenone		True	3.597945					gingival bleeding
canrenone		True	2.4355580000000003					haematemesis
canrenone		True	1.556345					melaena
canrenone		True	8.58691					gastrointestinal hypomotility
canrenone		True	2.18					intestinal obstruction
canrenone		True	3.77655					duodenal ulcer haemorrhage
canrenone		True	8.58691					dieulafoy's vascular malformation
canrenone		True	2.518777					tongue oedema
canrenone		True	8.58691					implant site haematoma
canrenone		True	1.270632					asthenia
canrenone		True	1.38338					feeling jittery
canrenone		True	2.18					disease recurrence
canrenone		True	1.6476039999999998					hyperhidrosis
canrenone		True	2.150959					multiple organ dysfunction syndrome
canrenone		True	1.227452					pallor
canrenone		True	8.58691					biliary colic
canrenone		True	9.185447					hepatitis cholestatic
canrenone		True	1.362128					liver disorder
canrenone		True	1.442514					hepatic cirrhosis
canrenone		True	18.77655					hepatitis acute
canrenone		True	58.92134					erythema multiforme
canrenone		True	2.344132					dermatitis exfoliative
canrenone		True	1.943826					drug hypersensitivity
canrenone		True	5.755537					laryngeal oedema
canrenone		True	1.370056					urticaria
canrenone		True	2.18					guillain-barre syndrome
canrenone		True	14.088867					enterobacter infection
canrenone		True	2.18					escherichia urinary tract infection
canrenone		True	3.77655					pseudomonal sepsis
canrenone		True	2.18					pseudomonas infection
canrenone		True	2.078369					pneumonia
canrenone		True	1.38338					fracture
canrenone		True	1.38338					foot fracture
canrenone		True	2.18					clavicle fracture
canrenone		True	3.77655					humerus fracture
canrenone		True	2.344132					subdural haematoma
canrenone		True	8.58691					subdural haemorrhage
canrenone		True	8.58691					traumatic haemorrhage
canrenone		True	2.518777					product administration error
canrenone		True	4.135807					inappropriate schedule of product administration
canrenone		True	1.711438					incorrect dose administered
canrenone		True	3.77655					underdose
canrenone		True	15.938577					product prescribing error
canrenone		True	2.537943					medication error
canrenone		True	3.77655					labelled drug-drug interaction medication error
canrenone		True	8.58691					accidental overdose
canrenone		True	3.875523					overdose
canrenone		True	2.18					complication associated with device
canrenone		True	2.18					iatrogenic injury
canrenone		True	3.792844000000001					metabolic acidosis
canrenone		True	2.518777					electrolyte imbalance
canrenone		True	6.254394					hyperkalaemia
canrenone		True	1.605347					hyponatraemia
canrenone		True	2.233496					dehydration
canrenone		True	2.18					chondrocalcinosis
canrenone		True	18.77655					trigger finger
canrenone		True	2.18					malignant melanoma
canrenone		True	1.943826					cerebral haemorrhage
canrenone		True	1.371181					cerebrovascular accident
canrenone		True	2.18					intraventricular haemorrhage
canrenone		True	1.38338					subarachnoid haemorrhage
canrenone		True	1.002633					headache
canrenone		True	8.58691					hydrocephalus
canrenone		True	3.77655					hypokinesia
canrenone		True	1.442514					movement disorder
canrenone		True	1.38338					hemiparesis
canrenone		True	2.18					hemiplegia
canrenone		True	1.045607					coma
canrenone		True	24.165237					sopor
canrenone		True	7.553964					disorientation
canrenone		True	1.38338					skin burning sensation
canrenone		True	5.755537					epilepsy
canrenone		True	1.546646					insomnia
canrenone		True	1.38338					choking sensation
canrenone		True	1.227452					anuria
canrenone		True	4.135807					oliguria
canrenone		True	10.914123					acute kidney injury
canrenone		True	8.58691					chronic kidney disease
canrenone		True	1.1869170000000002					haematuria
canrenone		True	2.057336					polyuria
canrenone		True	8.58691					renal colic
canrenone		True	5.271877					dermatitis bullous
canrenone		True	2.18					skin necrosis
canrenone		True	1.442514					dermatitis
canrenone		True	8.58691					prurigo
canrenone		True	1.134269					erythema
canrenone		True	1.227157					pruritus
canrenone		True	1.227452					pruritus generalised
canrenone		True	5.8834360000000006					rash maculo-papular
canrenone		True	1.38338					peripheral ischaemia
canrenone		True	4.135807					hypovolaemic shock
canrenone		True	5.732567					shock
canrenone		True	2.2354130000000003					hypotension
canrenone		True	1.6836979999999997					orthostatic hypotension
canrenone		True	2.18					thrombophlebitis superficial
canrenone		True	2.18					hypertensive crisis
canrenone		True	8.58691					pubis fracture
canrenone		True	2.270233					toxicity to various agents
canrenone		True	9.370056					drug reaction with eosinophilia and systemic symptoms
bismuth subcitrate		True	8.62968	Not found	False	[]		dyspepsia
bismuth subcitrate		True	2.23283	Not found	False	[]		abdominal pain
bismuth subcitrate		True	1.43803	Not found	False	[]		nausea
bismuth subcitrate		True	8.62968	Not found	False	[]		dysgeusia
bismuth subcitrate		True	8.62968	Not found	False	[]		asthenia
bismuth subcitrate		True	3.82621	Not found	False	[]		condition aggravated
bismuth subcitrate		True	8.62968	Not found	False	[]		disease progression
bismuth subcitrate		True	8.62968	Not found	False	[]		pathogen resistance
bismuth subcitrate		True	8.62968	Not found	False	[]		herpes zoster
bismuth subcitrate		True	8.62968	Not found	False	[]		decreased appetite
bismuth subcitrate		True	2.23283	Not found	False	[]		somnolence
bismuth subcitrate		True	3.82621	Not found	False	[]		dysarthria
bismuth subcitrate		True	1.43803	Not found	False	[]		pruritus
bismuth subcitrate		True	3.82621	Not found	False	[]		rash generalised
disopyramide		True	8.58629	Not found	False	[]		hypochromic anaemia
disopyramide		True	5.270669	Not found	False	[]		haemorrhagic diathesis
disopyramide		True	4.479335	Not found	False	[]		disseminated intravascular coagulation
disopyramide		True	1.226314	Not found	False	[]		purpura
disopyramide		True	1.226314	Not found	False	[]		blood disorder
disopyramide		True	1.668279	Not found	False	[]		haemolytic anaemia
disopyramide		True	8.58629	Not found	False	[]		autoimmune haemolytic anaemia
disopyramide		True	1.3826	Not found	False	[]		haemolytic uraemic syndrome
disopyramide		True	8.58629	Not found	False	[]		leukaemia
disopyramide		True	1.3826	Not found	False	[]		lymphangiosis carcinomatosa
disopyramide		True	1.050392	Not found	False	[]		eosinophilia
disopyramide		True	4.134789	Not found	False	[]		eosinophilic pneumonia
disopyramide		True	2.17924	Not found	False	[]		bone marrow failure
disopyramide		True	48.9052	Not found	False	[]		long qt syndrome
disopyramide		True	8.58629	Not found	False	[]		sinoatrial block
disopyramide		True	28.84591	Not found	False	[]		bradyarrhythmia
disopyramide		True	6.140963	Not found	False	[]		extrasystoles
disopyramide		True	3.666784	Not found	False	[]		atrial fibrillation
disopyramide		True	2.818299	Not found	False	[]		atrial flutter
disopyramide		True	5.088633	Not found	False	[]		sinus node dysfunction
disopyramide		True	3.799207	Not found	False	[]		sinus bradycardia
disopyramide		True	9.293891	Not found	False	[]		supraventricular extrasystoles
disopyramide		True	3.051797	Not found	False	[]		supraventricular tachycardia
disopyramide		True	1.339545	Not found	False	[]		cardio-respiratory arrest
disopyramide		True	3.792162	Not found	False	[]		ventricular extrasystoles
disopyramide		True	4.134789	Not found	False	[]		intracardiac thrombus
disopyramide		True	1.3826	Not found	False	[]		hypertensive heart disease
disopyramide		True	2.701606	Not found	False	[]		palpitations
disopyramide		True	8.58629	Not found	False	[]		dyspnoea at rest
disopyramide		True	2.056236	Not found	False	[]		aortic valve incompetence
disopyramide		True	1.198697	Not found	False	[]		coronary artery occlusion
disopyramide		True	3.77583	Not found	False	[]		arteriospasm coronary
disopyramide		True	28.84591	Not found	False	[]		stress cardiomyopathy
disopyramide		True	3.77583	Not found	False	[]		hepatic congestion
disopyramide		True	8.58629	Not found	False	[]		hepatojugular reflux
disopyramide		True	6.022266	Found	False	[]	acute heart failure	cardiac failure acute
disopyramide		True	2.17924	Not found	False	[]		cardiopulmonary failure
disopyramide		True	2.6677220000000004	Not found	False	[]		acute pulmonary oedema
disopyramide		True	8.58629	Not found	False	[]		cor pulmonale
disopyramide		True	3.77583	Not found	False	[]		hypertrophic cardiomyopathy
disopyramide		True	8.58629	Not found	False	[]		myocardial oedema
disopyramide		True	1.226314	Not found	False	[]		ventricular hypertrophy
disopyramide		True	3.164183	Not found	False	[]		ventricular hypokinesia
disopyramide		True	1.050392	Not found	False	[]		peripheral swelling
disopyramide		True	7.330232	Not found	False	[]		hypoacusis
disopyramide		True	18.77583	Not found	False	[]		motion sickness
disopyramide		True	3.77583	Not found	False	[]		diabetic ketoacidosis
disopyramide		True	8.58629	Not found	False	[]		hyperglycaemic hyperosmolar nonketotic syndrome
disopyramide		True	1.366436	Not found	False	[]		hyperglycaemia
disopyramide		True	22.644257	Not found	False	[]		hypoglycaemic coma
disopyramide		True	1.0441920000000002	Not found	False	[]		inappropriate antidiuretic hormone secretion
disopyramide		True	3.77583	Not found	False	[]		tetany
disopyramide		True	3.164183	Not found	False	[]		conjunctivitis
disopyramide		True	8.58629	Not found	False	[]		iridocyclitis
disopyramide		True	8.58629	Not found	False	[]		optic neuritis
disopyramide		True	2.17924	Not found	False	[]		macular degeneration
disopyramide		True	1.6707260000000002	Not found	False	[]		blindness
disopyramide		True	9.000705	Not found	False	[]		blindness transient
disopyramide		True	1.050392	Not found	False	[]		visual field defect
disopyramide		True	1.3826	Not found	False	[]		inguinal hernia
disopyramide		True	1.3826	Not found	False	[]		large intestine polyp
disopyramide		True	4.134789	Not found	False	[]		tooth abscess
disopyramide		True	3.77583	Not found	False	[]		gastrointestinal oedema
disopyramide		True	9.000705	Not found	False	[]		mallory-weiss syndrome
disopyramide		True	1.3826	Not found	False	[]		large intestinal haemorrhage
disopyramide		True	8.58629	Not found	False	[]		tuberculosis gastrointestinal
disopyramide		True	2.17924	Not found	False	[]		clostridium colitis
disopyramide		True	3.77583	Not found	False	[]		colitis microscopic
disopyramide		True	1.710323	Not found	False	[]		colitis ischaemic
disopyramide		True	9.184367	Not found	False	[]		enterocolitis
disopyramide		True	28.84591	Not found	False	[]		gastrooesophageal reflux disease
disopyramide		True	3.596667	Not found	False	[]		ileus paralytic
disopyramide		True	8.58629	Not found	False	[]		gastrointestinal sounds abnormal
disopyramide		True	1.3826	Not found	False	[]		epigastric discomfort
disopyramide		True	1.3826	Not found	False	[]		abnormal faeces
disopyramide		True	3.77583	Not found	False	[]		hyperphagia
disopyramide		True	1.3826	Not found	False	[]		small intestinal obstruction
disopyramide		True	2.105193	Not found	False	[]		intestinal obstruction
disopyramide		True	3.77583	Not found	False	[]		subileus
disopyramide		True	3.074039	Not found	False	[]		intestinal perforation
disopyramide		True	2.517697	Not found	False	[]		large intestinal ulcer
disopyramide		True	4.134789	Not found	False	[]		oesophageal ulcer
disopyramide		True	8.58629	Not found	False	[]		intestinal infarction
disopyramide		True	8.58629	Not found	False	[]		malabsorption
disopyramide		True	8.58629	Not found	False	[]		rectal cancer
disopyramide		True	2.17924	Not found	False	[]		colorectal cancer
disopyramide		True	1.3826	Not found	False	[]		cheilitis
disopyramide		True	8.58629	Not found	False	[]		lip discolouration
disopyramide		True	3.77583	Not found	False	[]		mouth injury
disopyramide		True	3.164183	Not found	False	[]		oral discomfort
disopyramide		True	3.77583	Not found	False	[]		aptyalism
disopyramide		True	2.17924	Not found	False	[]		salivary hypersecretion
disopyramide		True	8.58629	Not found	False	[]		parotitis
disopyramide		True	8.58629	Not found	False	[]		sialoadenitis
disopyramide		True	1.3826	Not found	False	[]		tongue discolouration
disopyramide		True	8.58629	Not found	False	[]		tongue paralysis
disopyramide		True	1.710323	Not found	False	[]		hypophagia
disopyramide		True	1.4413870000000002	Not found	False	[]		laryngeal pain
disopyramide		True	8.58629	Not found	False	[]		oral administration complication
disopyramide		True	8.58629	Not found	False	[]		application site vesicles
disopyramide		True	3.053695	Not found	False	[]		injection site erythema
disopyramide		True	8.58629	Not found	False	[]		injection site nodule
disopyramide		True	2.17924	Not found	False	[]		injection site pruritus
disopyramide		True	1.3826	Not found	False	[]		neuroleptic malignant syndrome
disopyramide		True	1.154614	Not found	False	[]		pyrexia
disopyramide		True	9.000705	Not found	False	[]		brain death
disopyramide		True	3.77583	Not found	False	[]		listless
disopyramide		True	2.17924	Not found	False	[]		sluggishness
disopyramide		True	1.139613	Not found	False	[]		feeling cold
disopyramide		True	2.17924	Not found	False	[]		feeling of body temperature change
disopyramide		True	1.0441920000000002	Not found	False	[]		peripheral coldness
disopyramide		True	2.17924	Not found	False	[]		temperature intolerance
disopyramide		True	1.453566	Not found	False	[]		cold sweat
disopyramide		True	2.506383	Not found	False	[]		disease recurrence
disopyramide		True	8.58629	Not found	False	[]		systemic inflammatory response syndrome
disopyramide		True	18.77583	Not found	False	[]		gravitational oedema
disopyramide		True	1.4413870000000002	Not found	False	[]		flank pain
disopyramide		True	8.58629	Not found	False	[]		alcohol withdrawal syndrome
disopyramide		True	1.3826	Not found	False	[]		necrosis
disopyramide		True	9.000705	Not found	False	[]		no adverse event
disopyramide		True	3.074039	Not found	False	[]		gait disturbance
disopyramide		True	8.58629	Not found	False	[]		biliary tract infection
disopyramide		True	3.77583	Not found	False	[]		biliary dilatation
disopyramide		True	4.134789	Not found	False	[]		cholecystitis acute
disopyramide		True	1.050392	Not found	False	[]		gallbladder disorder
disopyramide		True	24.164183	Not found	False	[]		hepatic atrophy
disopyramide		True	3.164183	Not found	False	[]		hepatic cyst
disopyramide		True	2.519507	Not found	False	[]		hepatic function abnormal
disopyramide		True	1.3826	Not found	False	[]		hyperammonaemia
disopyramide		True	9.184367	Not found	False	[]		hypoproteinaemia
disopyramide		True	2.6677220000000004	Not found	False	[]		hepatic encephalopathy
disopyramide		True	2.17924	Not found	False	[]		hepatic pain
disopyramide		True	1.4413870000000002	Not found	False	[]		hepatomegaly
disopyramide		True	2.056236	Not found	False	[]		hepatic necrosis
disopyramide		True	3.164183	Not found	False	[]		hepatitis acute
disopyramide		True	17.827172	Not found	False	[]		hepatitis fulminant
disopyramide		True	1.3826	Not found	False	[]		bile duct cancer
disopyramide		True	1.260153	Not found	False	[]		asthma
disopyramide		True	18.77583	Not found	False	[]		erythema nodosum
disopyramide		True	8.58629	Not found	False	[]		skin reaction
disopyramide		True	9.000705	Not found	False	[]		myasthenia gravis
disopyramide		True	3.77583	Not found	False	[]		scleroderma
disopyramide		True	38.8826	Not found	False	[]		linear iga disease
disopyramide		True	2.17924	Not found	False	[]		pemphigoid
disopyramide		True	3.77583	Not found	False	[]		pemphigus
disopyramide		True	3.77583	Not found	False	[]		immune system disorder
disopyramide		True	6.961245	Not found	False	[]		pneumonia bacterial
disopyramide		True	1.3826	Not found	False	[]		urinary tract infection enterococcal
disopyramide		True	2.17924	Not found	False	[]		staphylococcal sepsis
disopyramide		True	8.58629	Not found	False	[]		acarodermatitis
disopyramide		True	2.17924	Not found	False	[]		aspergillus infection
disopyramide		True	3.77583	Not found	False	[]		vulvovaginal mycotic infection
disopyramide		True	2.17924	Not found	False	[]		meningitis
disopyramide		True	9.000705	Not found	False	[]		vaginal infection
disopyramide		True	2.17924	Not found	False	[]		lung abscess
disopyramide		True	1.097656	Not found	False	[]		pneumonia
disopyramide		True	8.58629	Not found	False	[]		rash pustular
disopyramide		True	1.3826	Not found	False	[]		tonsillitis
disopyramide		True	3.074039	Not found	False	[]		cytomegalovirus infection
disopyramide		True	2.17924	Not found	False	[]		herpes virus infection
disopyramide		True	8.58629	Not found	False	[]		bronchiolitis
disopyramide		True	1.3826	Not found	False	[]		bronchitis
disopyramide		True	1.3826	Not found	False	[]		compression fracture
disopyramide		True	1.77245	Not found	False	[]		femur fracture
disopyramide		True	3.272762	Not found	False	[]		hip fracture
disopyramide		True	2.077015	Not found	False	[]		spinal fracture
disopyramide		True	2.17924	Not found	False	[]		alcohol poisoning
disopyramide		True	3.77583	Not found	False	[]		subdural haemorrhage
disopyramide		True	4.134789	Not found	False	[]		haemothorax
disopyramide		True	8.58629	Not found	False	[]		traumatic lung injury
disopyramide		True	2.17924	Not found	False	[]		tendon rupture
disopyramide		True	2.17924	Not found	False	[]		asphyxia
disopyramide		True	8.58629	Not found	False	[]		sciatic nerve injury
disopyramide		True	3.77583	Not found	False	[]		expired product administered
disopyramide		True	2.517697	Not found	False	[]		product dispensing error
disopyramide		True	3.77583	Not found	False	[]		intercepted product dispensing error
disopyramide		True	14.087902	Not found	False	[]		labelled drug-drug interaction medication error
disopyramide		True	1.0441920000000002	Not found	False	[]		accidental overdose
disopyramide		True	2.056236	Not found	False	[]		intentional overdose
disopyramide		True	1.453858	Not found	False	[]		overdose
disopyramide		True	8.58629	Not found	False	[]		blue toe syndrome
disopyramide		True	1.855596	Not found	False	[]		procedural complication
disopyramide		True	3.77583	Not found	False	[]		wound dehiscence
disopyramide		True	3.77583	Not found	False	[]		toxic encephalopathy
disopyramide		True	1.3826	Not found	False	[]		metabolic alkalosis
disopyramide		True	1.3826	Not found	False	[]		hypercapnia
disopyramide		True	1.3826	Not found	False	[]		weight fluctuation
disopyramide		True	9.000705	Not found	False	[]		hypochloraemia
disopyramide		True	1.855596	Not found	False	[]		electrolyte imbalance
disopyramide		True	1.3826	Not found	False	[]		fluid intake reduced
disopyramide		True	2.17924	Not found	False	[]		jaw disorder
disopyramide		True	3.77583	Not found	False	[]		temporomandibular joint syndrome
disopyramide		True	1.710323	Not found	False	[]		hypotonia
disopyramide		True	2.566552	Not found	False	[]		rhabdomyolysis
disopyramide		True	1.4413870000000002	Not found	False	[]		sciatica
disopyramide		True	3.164183	Not found	False	[]		back disorder
disopyramide		True	9.000705	Not found	False	[]		posture abnormal
disopyramide		True	8.58629	Not found	False	[]		trigger finger
disopyramide		True	2.17924	Not found	False	[]		metastasis
disopyramide		True	1.3826	Not found	False	[]		metastatic neoplasm
disopyramide		True	1.3826	Not found	False	[]		malignant pleural effusion
disopyramide		True	2.17924	Not found	False	[]		urinary tract obstruction
disopyramide		True	1.4413870000000002	Not found	False	[]		renal cyst
disopyramide		True	8.58629	Not found	False	[]		bladder transitional cell carcinoma
disopyramide		True	2.056236	Not found	False	[]		renal cell carcinoma
disopyramide		True	2.17924	Not found	False	[]		cerebellar haemorrhage
disopyramide		True	8.58629	Not found	False	[]		cerebral artery occlusion
disopyramide		True	2.764667	Not found	False	[]		cerebral infarction
disopyramide		True	2.7572020000000004	Not found	False	[]		embolic stroke
disopyramide		True	2.17924	Not found	False	[]		carotid artery disease
disopyramide		True	3.77583	Not found	False	[]		cerebrovascular disorder
disopyramide		True	8.58629	Not found	False	[]		facial paralysis
disopyramide		True	2.17924	Not found	False	[]		parosmia
disopyramide		True	2.17924	Not found	False	[]		hypoxic-ischaemic encephalopathy
disopyramide		True	1.0441920000000002	Not found	False	[]		encephalopathy
disopyramide		True	2.614031	Not found	False	[]		dementia
disopyramide		True	8.58629	Not found	False	[]		amnesia
disopyramide		True	2.17924	Not found	False	[]		akathisia
disopyramide		True	5.270669	Not found	False	[]		hypokinesia
disopyramide		True	3.409585	Not found	False	[]		movement disorder
disopyramide		True	4.134789	Not found	False	[]		hemiplegia
disopyramide		True	5.270669	Not found	False	[]		paralysis
disopyramide		True	8.58629	Not found	False	[]		paresis
disopyramide		True	1.226314	Not found	False	[]		parkinson's disease
disopyramide		True	2.517697	Not found	False	[]		parkinsonism
disopyramide		True	8.58629	Not found	False	[]		intention tremor
disopyramide		True	1.3826	Not found	False	[]		extensor plantar response
disopyramide		True	3.77583	Not found	False	[]		apraxia
disopyramide		True	9.000705	Not found	False	[]		dysgraphia
disopyramide		True	3.06952	Not found	False	[]		altered state of consciousness
disopyramide		True	3.336503	Not found	False	[]		depressed level of consciousness
disopyramide		True	8.58629	Not found	False	[]		cerebral disorder
disopyramide		True	4.007399	Not found	False	[]		myoclonus
disopyramide		True	2.17924	Not found	False	[]		neurological symptom
disopyramide		True	3.051797	Not found	False	[]		restlessness
disopyramide		True	3.164183	Not found	False	[]		formication
disopyramide		True	8.58629	Not found	False	[]		dyslalia
disopyramide		True	1.35791	Not found	False	[]		speech disorder
disopyramide		True	8.58629	Not found	False	[]		cholinergic syndrome
disopyramide		True	1.07279	Not found	False	[]		seizure
disopyramide		True	1.7984909999999998	Not found	False	[]		sleep apnoea syndrome
disopyramide		True	8.58629	Not found	False	[]		hypertonic bladder
disopyramide		True	8.58629	Not found	False	[]		neurogenic bladder
disopyramide		True	8.58629	Not found	False	[]		neurosis
disopyramide		True	1.241364	Not found	False	[]		delirium
disopyramide		True	1.050392	Not found	False	[]		delusion
disopyramide		True	1.5077600000000002	Not found	False	[]		hallucination, visual
disopyramide		True	3.77583	Not found	False	[]		flat affect
disopyramide		True	3.77583	Not found	False	[]		disinhibition
disopyramide		True	3.77583	Not found	False	[]		hyperventilation
disopyramide		True	1.3826	Not found	False	[]		psychiatric symptom
disopyramide		True	3.77583	Not found	False	[]		libido decreased
disopyramide		True	3.77583	Not found	False	[]		urinary bladder haemorrhage
disopyramide		True	2.17924	Not found	False	[]		glomerulonephritis membranous
disopyramide		True	2.270535	Not found	False	[]		renal disorder
disopyramide		True	1.226314	Not found	False	[]		azotaemia
disopyramide		True	5.754572	Not found	False	[]		micturition disorder
disopyramide		True	1.275921	Not found	False	[]		chromaturia
disopyramide		True	3.77583	Not found	False	[]		pyuria
disopyramide		True	9.184367	Not found	False	[]		urine odour abnormal
disopyramide		True	3.77583	Not found	False	[]		breast pain
disopyramide		True	8.58629	Not found	False	[]		endometrial disorder
disopyramide		True	8.58629	Not found	False	[]		uterine disorder
disopyramide		True	8.58629	Not found	False	[]		vaginal discharge
disopyramide		True	1.3826	Not found	False	[]		vulvovaginal burning sensation
disopyramide		True	3.77583	Not found	False	[]		vulvovaginal dryness
disopyramide		True	2.488752	Not found	False	[]		pneumonia aspiration
disopyramide		True	2.17924	Not found	False	[]		pulmonary infarction
disopyramide		True	3.395746	Not found	False	[]		respiratory arrest
disopyramide		True	1.710323	Not found	False	[]		rales
disopyramide		True	3.77583	Not found	False	[]		chronic respiratory failure
disopyramide		True	5.754572	Not found	False	[]		painful respiration
disopyramide		True	8.58629	Not found	False	[]		respiratory tract irritation
disopyramide		True	12.570461	Not found	False	[]		snoring
disopyramide		True	8.58629	Not found	False	[]		throat lesion
disopyramide		True	1.3826	Not found	False	[]		upper respiratory tract inflammation
disopyramide		True	1.104508	Not found	False	[]		epistaxis
disopyramide		True	1.0627940000000002	Not found	False	[]		skin discolouration
disopyramide		True	8.58629	Not found	False	[]		skin odour abnormal
disopyramide		True	2.17924	Not found	False	[]		skin irritation
disopyramide		True	1.7984909999999998	Not found	False	[]		rash pruritic
disopyramide		True	1.5077600000000002	Not found	False	[]		rash macular
disopyramide		True	3.164183	Not found	False	[]		decubitus ulcer
disopyramide		True	9.000705	Not found	False	[]		skin mass
disopyramide		True	1.3826	Not found	False	[]		dermatitis acneiform
disopyramide		True	1.185726	Not found	False	[]		alopecia
disopyramide		True	1.3826	Not found	False	[]		nail disorder
disopyramide		True	3.596667	Not found	False	[]		haemorrhage subcutaneous
disopyramide		True	8.58629	Not found	False	[]		skin oedema
disopyramide		True	1.2913640000000002	Not found	False	[]		off label use
disopyramide		True	8.58629	Not found	False	[]		aortic aneurysm rupture
disopyramide		True	18.77583	Not found	False	[]		haemorrhagic infarction
disopyramide		True	3.77583	Not found	False	[]		peripheral artery stenosis
disopyramide		True	2.17924	Not found	False	[]		intermittent claudication
disopyramide		True	2.17924	Not found	False	[]		peripheral ischaemia
disopyramide		True	3.77583	Not found	False	[]		hypovolaemic shock
disopyramide		True	8.58629	Not found	False	[]		hypofibrinogenaemia
disopyramide		True	2.17924	Not found	False	[]		oral mucosal blistering
disopyramide		True	3.77583	Not found	False	[]		peripheral artery thrombosis
disopyramide		True	1.3826	Not found	False	[]		clostridium difficile infection
disopyramide		True	2.517697	Not found	False	[]		prescribed overdose
disopyramide		True	8.58629	Not found	False	[]		product use issue
glucarpidase		True	18.79032					bone marrow failure
glucarpidase		True	2.19462					pancytopenia
glucarpidase		True	8.59881					cardiac arrest
glucarpidase		True	18.79032					ascites
glucarpidase		True	2.694755					vomiting
glucarpidase		True	1.39849					infusion related reaction
glucarpidase		True	2.694755					pyrexia
glucarpidase		True	8.59881					disease progression
glucarpidase		True	8.59881					hepatotoxicity
glucarpidase		True	1.39849					hypersensitivity
glucarpidase		True	2.19462					drug hypersensitivity
glucarpidase		True	8.59881					neurotoxicity
glucarpidase		True	5.774108					overdose
glucarpidase		True	8.59881					malignant neoplasm progression
glucarpidase		True	3.79032					loss of consciousness
glucarpidase		True	5.774108					renal failure
glucarpidase		True	79.274856					acute kidney injury
glucarpidase		True	2.19462					pulmonary embolism
glucarpidase		True	2.19462					cough
glucarpidase		True	2.19462					rash erythematous
glucarpidase		True	2.19462					deep vein thrombosis
glucarpidase		True	6.760631					toxicity to various agents
glucarpidase		True	8.59881					osteonecrosis of jaw
medroxyprogesterone		True	3.77527					anaemia megaloblastic
medroxyprogesterone		True	3.595674					malaria
medroxyprogesterone		True	3.77527					anaemia of malignant disease
medroxyprogesterone		True	5.753821					protein s deficiency
medroxyprogesterone		True	1.883377					bone marrow oedema
medroxyprogesterone		True	8.5858					bone marrow transplant rejection
medroxyprogesterone		True	1.38198					benign lymph node neoplasm
medroxyprogesterone		True	2.17865					sickle cell anaemia
medroxyprogesterone		True	1.38198					thalassaemia
medroxyprogesterone		True	3.595674					leukaemia recurrent
medroxyprogesterone		True	1.6672090000000002					acute promyelocytic leukaemia
medroxyprogesterone		True	18.77527					refractory cytopenia with unilineage dysplasia
medroxyprogesterone		True	1.38198					metastatic lymphoma
medroxyprogesterone		True	1.27466					b-cell lymphoma
medroxyprogesterone		True	2.666694					lymphangiosis carcinomatosa
medroxyprogesterone		True	2.649908					lymphoedema
medroxyprogesterone		True	2.597157					metastases to lymph nodes
medroxyprogesterone		True	2.516858					metastases to spleen
medroxyprogesterone		True	1.138518					splenic vein thrombosis
medroxyprogesterone		True	3.073027					mononucleosis syndrome
medroxyprogesterone		True	8.5858					bundle branch block bilateral
medroxyprogesterone		True	1.043093					pulseless electrical activity
medroxyprogesterone		True	8.5858					ventricular asystole
medroxyprogesterone		True	8.5858					ventricular pre-excitation
medroxyprogesterone		True	1.38198					carditis
medroxyprogesterone		True	1.4405100000000002					dyspnoea at rest
medroxyprogesterone		True	8.5858					mitral valve disease mixed
medroxyprogesterone		True	1.245879					congenital cardiovascular anomaly
medroxyprogesterone		True	1.709456					coronary artery dissection
medroxyprogesterone		True	2.10815					endocarditis
medroxyprogesterone		True	8.5858					cardio-respiratory distress
medroxyprogesterone		True	3.77527					atrial hypertrophy
medroxyprogesterone		True	1.0495					atrioventricular septal defect
medroxyprogesterone		True	1.38198					right ventricular dysfunction
medroxyprogesterone		True	8.5858					ventricular septal defect
medroxyprogesterone		True	8.5858					cerebrovascular arteriovenous malformation
medroxyprogesterone		True	1.38198					venous angioma of brain
medroxyprogesterone		True	1.0495					foetal malformation
medroxyprogesterone		True	1.225429					anomaly of external ear congenital
medroxyprogesterone		True	3.77527					low set ears
medroxyprogesterone		True	2.17865					microtia
medroxyprogesterone		True	1.4405100000000002					anal atresia
medroxyprogesterone		True	3.77527					gastrointestinal disorder congenital
medroxyprogesterone		True	8.5858					hernia congenital
medroxyprogesterone		True	8.5858					congenital intestinal malformation
medroxyprogesterone		True	8.5858					congenital oral malformation
medroxyprogesterone		True	8.5858					congenital jaw malformation
medroxyprogesterone		True	1.38198					pectus excavatum
medroxyprogesterone		True	1.225429					arnold-chiari malformation
medroxyprogesterone		True	5.679948					cerebral palsy
medroxyprogesterone		True	8.5858					congenital genitourinary abnormality
medroxyprogesterone		True	1.38198					congenital urethral anomaly
medroxyprogesterone		True	8.5858					pulmonary aplasia
medroxyprogesterone		True	4.133998					dysmorphism
medroxyprogesterone		True	3.77527					dysacusis
medroxyprogesterone		True	2.17865					androgen deficiency
medroxyprogesterone		True	1.029014					hypomenorrhoea
medroxyprogesterone		True	19.133998					ovarian atrophy
medroxyprogesterone		True	1.081657					ovarian failure
medroxyprogesterone		True	2.17865					ovulation disorder
medroxyprogesterone		True	4.587221					polycystic ovaries
medroxyprogesterone		True	1.225429					hyperinsulinaemia
medroxyprogesterone		True	3.77527					hypoglycaemia unawareness
medroxyprogesterone		True	1.38198					carcinoid tumour of the appendix
medroxyprogesterone		True	3.050481					hypercalciuria
medroxyprogesterone		True	2.516858					hyperparathyroidism primary
medroxyprogesterone		True	1.126646					thyroid mass
medroxyprogesterone		True	2.272295					thyroid cyst
medroxyprogesterone		True	1.38198					addison's disease
medroxyprogesterone		True	3.77527					conjunctival disorder
medroxyprogesterone		True	3.77527					corneal degeneration
medroxyprogesterone		True	8.5858					keratopathy
medroxyprogesterone		True	8.5858					corneal graft rejection
medroxyprogesterone		True	7.32921					sjogren's syndrome
medroxyprogesterone		True	3.77527					normal tension glaucoma
medroxyprogesterone		True	2.17865					conjunctivitis bacterial
medroxyprogesterone		True	1.38198					herpes ophthalmic
medroxyprogesterone		True	2.516858					foreign body in eye
medroxyprogesterone		True	1.709456					retinal injury
medroxyprogesterone		True	2.055381					optic nerve injury
medroxyprogesterone		True	8.5858					blepharal papilloma
medroxyprogesterone		True	1.061521					macular hole
medroxyprogesterone		True	2.17865					macular scar
medroxyprogesterone		True	4.133998					retinal artery embolism
medroxyprogesterone		True	8.5858					cyanopsia
medroxyprogesterone		True	2.8969400000000003					hemianopia homonymous
medroxyprogesterone		True	3.77527					toxic optic neuropathy
medroxyprogesterone		True	5.753821					oculogyric crisis
medroxyprogesterone		True	1.38198					abdominal wall mass
medroxyprogesterone		True	9.00002					anal polyp
medroxyprogesterone		True	1.197431					large intestine polyp
medroxyprogesterone		True	3.77527					rectal adenoma
medroxyprogesterone		True	1.38198					gingival cyst
medroxyprogesterone		True	1.709456					gingival injury
medroxyprogesterone		True	3.77527					pancreatic abscess
medroxyprogesterone		True	2.516858					pancreatitis haemorrhagic
medroxyprogesterone		True	3.77527					colon injury
medroxyprogesterone		True	1.38198					intra-abdominal haematoma
medroxyprogesterone		True	8.5858					acquired tracheo-oesophageal fistula
medroxyprogesterone		True	1.4405100000000002					systemic scleroderma
medroxyprogesterone		True	2.17865					gastroenteritis escherichia coli
medroxyprogesterone		True	8.5858					echinococciasis
medroxyprogesterone		True	3.77527					gastrointestinal viral infection
medroxyprogesterone		True	8.5858					schistosomiasis
medroxyprogesterone		True	1.1109719999999998					gastrooesophageal reflux disease
medroxyprogesterone		True	4.452314					proctitis ulcerative
medroxyprogesterone		True	28.84532					colitis
medroxyprogesterone		True	2.055381					oesophageal discomfort
medroxyprogesterone		True	1.138518					pelvic discomfort
medroxyprogesterone		True	2.17865					vomiting psychogenic
medroxyprogesterone		True	1.367576					large intestinal obstruction
medroxyprogesterone		True	2.516858					gastrointestinal neoplasm
medroxyprogesterone		True	1.126646					colon cancer metastatic
medroxyprogesterone		True	2.17865					colon cancer stage iii
medroxyprogesterone		True	3.77527					intestinal adenocarcinoma
medroxyprogesterone		True	8.5858					colon cancer
medroxyprogesterone		True	1.225429					small intestine carcinoma metastatic
medroxyprogesterone		True	1.38198					colorectal cancer metastatic
medroxyprogesterone		True	9.183528					metastases to abdominal cavity
medroxyprogesterone		True	2.516858					lip neoplasm
medroxyprogesterone		True	3.77527					metastases to pancreas
medroxyprogesterone		True	1.367576					pelvic adhesions
medroxyprogesterone		True	2.055381					salivary gland disorder
medroxyprogesterone		True	1.4405100000000002					parotid gland enlargement
medroxyprogesterone		True	1.38198					breath odour
medroxyprogesterone		True	1.38198					administration site pain
medroxyprogesterone		True	1.38198					application site induration
medroxyprogesterone		True	8.5858					catheter site oedema
medroxyprogesterone		True	1.38198					implant site fibrosis
medroxyprogesterone		True	8.5858					implant site oedema
medroxyprogesterone		True	1.6672090000000002					infusion site infection
medroxyprogesterone		True	18.77527					embolia cutis medicamentosa
medroxyprogesterone		True	7.262632					injection site abscess
medroxyprogesterone		True	1.620518					injection site cellulitis
medroxyprogesterone		True	4.292922					injection site cyst
medroxyprogesterone		True	2.220317					injection site discomfort
medroxyprogesterone		True	2.666694					injection site hypersensitivity
medroxyprogesterone		True	2.17865					injection site hypertrophy
medroxyprogesterone		True	1.732233					injection site induration
medroxyprogesterone		True	4.726212					injection site infection
medroxyprogesterone		True	7.458227					injection site inflammation
medroxyprogesterone		True	1.043093					injection site movement impairment
medroxyprogesterone		True	5.934161					injection site necrosis
medroxyprogesterone		True	5.753821					injection site paraesthesia
medroxyprogesterone		True	3.797801					injection site scar
medroxyprogesterone		True	2.666694					injection site ulcer
medroxyprogesterone		True	1.298234					foetal death
medroxyprogesterone		True	3.77527					gait spastic
medroxyprogesterone		True	18.77527					radiation associated pain
medroxyprogesterone		True	2.17865					product name confusion
medroxyprogesterone		True	1.6672090000000002					cyst rupture
medroxyprogesterone		True	2.516858					haemorrhagic cyst
medroxyprogesterone		True	2.5524180000000003					fat necrosis
medroxyprogesterone		True	2.055381					wound necrosis
medroxyprogesterone		True	8.5858					neuropathic muscular atrophy
medroxyprogesterone		True	1.4405100000000002					abnormal withdrawal bleeding
medroxyprogesterone		True	1.38198					vanishing bile duct syndrome
medroxyprogesterone		True	1.8032440000000003					gallbladder cancer
medroxyprogesterone		True	8.5858					gallbladder cancer metastatic
medroxyprogesterone		True	1.077462					metastases to liver
medroxyprogesterone		True	8.5858					allergic bronchitis
medroxyprogesterone		True	3.77527					pruritus allergic
medroxyprogesterone		True	1.245879					dermatitis atopic
medroxyprogesterone		True	1.38198					urticaria chronic
medroxyprogesterone		True	8.5858					urticaria thermal
medroxyprogesterone		True	3.77527					leukoencephalomyelitis
medroxyprogesterone		True	1.38198					sle arthritis
medroxyprogesterone		True	18.77527					refractoriness to platelet transfusion
medroxyprogesterone		True	8.5858					sexual transmission of infection
medroxyprogesterone		True	2.17865					acinetobacter infection
medroxyprogesterone		True	1.452314					breast cellulitis
medroxyprogesterone		True	7.32921					post procedural cellulitis
medroxyprogesterone		True	2.17865					pseudomonal bacteraemia
medroxyprogesterone		True	3.843548					staphylococcal abscess
medroxyprogesterone		True	1.38198					pneumococcal sepsis
medroxyprogesterone		True	1.245879					acarodermatitis
medroxyprogesterone		True	9.00002					tinea cruris
medroxyprogesterone		True	4.133998					joint abscess
medroxyprogesterone		True	2.394273					breast abscess
medroxyprogesterone		True	1.922463					mastitis
medroxyprogesterone		True	8.5858					bartholin's abscess
medroxyprogesterone		True	1.158736					cervicitis
medroxyprogesterone		True	12.569564					endometritis
medroxyprogesterone		True	1.38198					tubo-ovarian abscess
medroxyprogesterone		True	1.6672090000000002					uterine infection
medroxyprogesterone		True	2.17865					sexually transmitted disease
medroxyprogesterone		True	1.38198					wound abscess
medroxyprogesterone		True	8.5858					infectious pleural effusion
medroxyprogesterone		True	1.4405100000000002					fungaemia
medroxyprogesterone		True	3.073027					septic embolus
medroxyprogesterone		True	3.77527					viraemia
medroxyprogesterone		True	2.17865					dermatitis infected
medroxyprogesterone		True	2.17865					sweat gland infection
medroxyprogesterone		True	1.38198					epiglottitis
medroxyprogesterone		True	2.17865					peritonsillar abscess
medroxyprogesterone		True	3.163364					renal abscess
medroxyprogesterone		True	2.17865					mycobacterium chelonae infection
medroxyprogesterone		True	1.38198					cutaneous tuberculosis
medroxyprogesterone		True	9.00002					epstein-barr viraemia
medroxyprogesterone		True	3.77527					parvovirus infection
medroxyprogesterone		True	2.17865					pneumocystis jirovecii pneumonia
medroxyprogesterone		True	1.38198					repetitive strain injury
medroxyprogesterone		True	2.17865					human bite
medroxyprogesterone		True	1.960039					internal injury
medroxyprogesterone		True	1.110457					scar
medroxyprogesterone		True	8.5858					ureteric injury
medroxyprogesterone		True	8.5858					radiation fibrosis - lung
medroxyprogesterone		True	1.893879					radiation injury
medroxyprogesterone		True	1.38198					radiation pneumonitis
medroxyprogesterone		True	7.287268999999999					radiation skin injury
medroxyprogesterone		True	1.358359					incorrect route of product administration
medroxyprogesterone		True	3.77527					arterial restenosis
medroxyprogesterone		True	1.050659					medical device pain
medroxyprogesterone		True	1.38198					procedural dizziness
medroxyprogesterone		True	2.17865					air embolism
medroxyprogesterone		True	1.0495					peritoneal dialysis complication
medroxyprogesterone		True	3.77527					post procedural fistula
medroxyprogesterone		True	8.293327999999999					maternal drugs affecting foetus
medroxyprogesterone		True	8.5858					alkalosis
medroxyprogesterone		True	2.055381					anorexia nervosa
medroxyprogesterone		True	1.0886550000000002					weight fluctuation
medroxyprogesterone		True	1.6988771					osteopenia
medroxyprogesterone		True	1.38198					chronic kidney disease-mineral and bone disorder
medroxyprogesterone		True	1.38198					hypermagnesaemia
medroxyprogesterone		True	8.5858					phosphorus metabolism disorder
medroxyprogesterone		True	6.736264					lipid metabolism disorder
medroxyprogesterone		True	3.77527					lipoatrophy
medroxyprogesterone		True	1.367576					lipodystrophy acquired
medroxyprogesterone		True	9.465515					partial lipodystrophy
medroxyprogesterone		True	8.5858					poor feeding infant
medroxyprogesterone		True	2.17865					bone callus excessive
medroxyprogesterone		True	1.709456					bone development abnormal
medroxyprogesterone		True	1.0495					dental alveolar anomaly
medroxyprogesterone		True	1.82707					bone swelling
medroxyprogesterone		True	3.77527					palindromic rheumatism
medroxyprogesterone		True	2.17865					spinal fusion acquired
medroxyprogesterone		True	2.17865					cataplexy
medroxyprogesterone		True	1.0495					nose deformity
medroxyprogesterone		True	4.292922					rib deformity
medroxyprogesterone		True	2.34175					angiomyolipoma
medroxyprogesterone		True	3.77527					fibromatosis
medroxyprogesterone		True	1.479769					bone cancer
medroxyprogesterone		True	1.2759809999999998					metastases to bone
medroxyprogesterone		True	4.915856					metastases to chest wall
medroxyprogesterone		True	8.5858					metastases to muscle
medroxyprogesterone		True	18.77527					metastases to neck
medroxyprogesterone		True	28.84532					metastases to soft tissue
medroxyprogesterone		True	8.5858					synovial disorder
medroxyprogesterone		True	1.38198					myopathy
medroxyprogesterone		True	4.133998					spondylolisthesis
medroxyprogesterone		True	2.055381					breast fibroma
medroxyprogesterone		True	38.88198					lipoma of breast
medroxyprogesterone		True	9.2358684					breast cancer female
medroxyprogesterone		True	8.5830758					breast cancer in situ
medroxyprogesterone		True	3.3805656					breast cancer metastatic
medroxyprogesterone		True	2.993153					breast cancer stage i
medroxyprogesterone		True	4.590192					breast cancer stage ii
medroxyprogesterone		True	9.767591					breast cancer stage iii
medroxyprogesterone		True	6.139662					paget's disease of nipple
medroxyprogesterone		True	2.17865					haemangioma of skin
medroxyprogesterone		True	18.77527					metastases to bladder
medroxyprogesterone		True	5.753821					metastases to breast
medroxyprogesterone		True	3.843548					metastases to meninges
medroxyprogesterone		True	2.861968					metastases to pleura
medroxyprogesterone		True	2.055381					germ cell cancer
medroxyprogesterone		True	4.133998					carcinoma in situ
medroxyprogesterone		True	3.77527					malignant melanoma of sites other than skin
medroxyprogesterone		True	3.05252					tumour invasion
medroxyprogesterone		True	8.5858					tumour compression
medroxyprogesterone		True	2.34175					tumour necrosis
medroxyprogesterone		True	1.38198					intracranial haemangioma
medroxyprogesterone		True	3.77527					intracranial meningioma malignant
medroxyprogesterone		True	3.77527					meningeal neoplasm
medroxyprogesterone		True	2.516858					spinal cord neoplasm
medroxyprogesterone		True	18.77527					renal cancer metastatic
medroxyprogesterone		True	1.680516					haemorrhagic ovarian cyst
medroxyprogesterone		True	3.77527					benign female reproductive tract neoplasm
medroxyprogesterone		True	1.446538					uterine polyp
medroxyprogesterone		True	2.280408					endometrial cancer metastatic
medroxyprogesterone		True	3.581718					endometrial cancer stage i
medroxyprogesterone		True	1.0495					fallopian tube cancer
medroxyprogesterone		True	9.00002					ovarian granulosa-theca cell tumour
medroxyprogesterone		True	1.6192149999999998					ovarian cancer metastatic
medroxyprogesterone		True	1.5066830000000002					ovarian cancer recurrent
medroxyprogesterone		True	4.27718					ovarian epithelial cancer
medroxyprogesterone		True	3.163364					nasal cyst
medroxyprogesterone		True	1.555177					nasal polyps
medroxyprogesterone		True	8.5858					sarcoma uterus
medroxyprogesterone		True	1.38198					precerebral artery occlusion
medroxyprogesterone		True	4.133998					ruptured cerebral aneurysm
medroxyprogesterone		True	1.5066830000000002					cerebral arteriosclerosis
medroxyprogesterone		True	8.5858					cerebrovascular stenosis
medroxyprogesterone		True	1.367576					facial nerve disorder
medroxyprogesterone		True	9.00002					facial neuralgia
medroxyprogesterone		True	5.753821					relapsing-remitting multiple sclerosis
medroxyprogesterone		True	1.680516					vascular dementia
medroxyprogesterone		True	1.620518					grimacing
medroxyprogesterone		True	1.709456					meningism
medroxyprogesterone		True	2.17865					allodynia
medroxyprogesterone		True	2.17865					anaesthesia
medroxyprogesterone		True	8.5858					morton's neuralgia
medroxyprogesterone		True	8.5858					thermoanaesthesia
medroxyprogesterone		True	2.17865					upper motor neurone lesion
medroxyprogesterone		True	2.055381					circadian rhythm sleep disorder
medroxyprogesterone		True	2.17865					cervical radiculopathy
medroxyprogesterone		True	2.17865					sinus pain
medroxyprogesterone		True	1.306229					abortion
medroxyprogesterone		True	5.0875390000000005					abortion incomplete
medroxyprogesterone		True	2.359317					premature separation of placenta
medroxyprogesterone		True	3.073027					complication of pregnancy
medroxyprogesterone		True	1.4405100000000002					ruptured ectopic pregnancy
medroxyprogesterone		True	2.17865					neonatal respiratory failure
medroxyprogesterone		True	2.516858					umbilical cord around neck
medroxyprogesterone		True	8.5858					amniotic cavity disorder
medroxyprogesterone		True	8.5858					placenta accreta
medroxyprogesterone		True	6.021204					lactation disorder
medroxyprogesterone		True	7.983785					suppressed lactation
medroxyprogesterone		True	8.5858					postpartum disorder
medroxyprogesterone		True	1.126646					pregnancy on contraceptive
medroxyprogesterone		True	22.305206					pregnancy with injectable contraceptive
medroxyprogesterone		True	18.77527					dissociative disorder
medroxyprogesterone		True	2.17865					somatic delusion
medroxyprogesterone		True	8.5858					tangentiality
medroxyprogesterone		True	1.38198					grandiosity
medroxyprogesterone		True	1.656922					psychiatric symptom
medroxyprogesterone		True	12.569564					inadequate lubrication
medroxyprogesterone		True	2.17865					female sexual dysfunction
medroxyprogesterone		True	1.38198					parasomnia
medroxyprogesterone		True	6.139662					body dysmorphic disorder
medroxyprogesterone		True	1.225429					somatic symptom disorder
medroxyprogesterone		True	1.27466					cystitis haemorrhagic
medroxyprogesterone		True	5.753821					pelvi-ureteric obstruction
medroxyprogesterone		True	1.0495					renal artery occlusion
medroxyprogesterone		True	1.38198					renal artery thrombosis
medroxyprogesterone		True	28.84532					urethral prolapse
medroxyprogesterone		True	2.17865					choluria
medroxyprogesterone		True	4.133998					ketonuria
medroxyprogesterone		True	3.344284					breast hyperplasia
medroxyprogesterone		True	1.359252					breast atrophy
medroxyprogesterone		True	3.524421					breast calcifications
medroxyprogesterone		True	2.372429					breast disorder female
medroxyprogesterone		True	5.753821					breast dysplasia
medroxyprogesterone		True	3.789114000000001					breast fibrosis
medroxyprogesterone		True	19.38766					breast necrosis
medroxyprogesterone		True	1.38198					mastoptosis
medroxyprogesterone		True	1.510143					breast inflammation
medroxyprogesterone		True	1.4405100000000002					breast haemorrhage
medroxyprogesterone		True	3.073027					breast induration
medroxyprogesterone		True	6.557354					breast oedema
medroxyprogesterone		True	1.026355					cervix disorder
medroxyprogesterone		True	1.38198					cervix enlargement
medroxyprogesterone		True	1.38198					cervix haemorrhage uterine
medroxyprogesterone		True	8.5858					polymenorrhagia
medroxyprogesterone		True	1.401914					polymenorrhoea
medroxyprogesterone		True	2.612692					fallopian tube disorder
medroxyprogesterone		True	2.103974					ovarian enlargement
medroxyprogesterone		True	1.27466					ovarian mass
medroxyprogesterone		True	1.709456					chordee
medroxyprogesterone		True	2.17865					varicocele
medroxyprogesterone		True	1.197431					genital disorder female
medroxyprogesterone		True	7.434437					infertility
medroxyprogesterone		True	8.851092					infertility female
medroxyprogesterone		True	3.77527					infertility male
medroxyprogesterone		True	1.38198					azoospermia
medroxyprogesterone		True	1.5066830000000002					uterovaginal prolapse
medroxyprogesterone		True	3.411558					adenomyosis
medroxyprogesterone		True	1.258471					endometrial atrophy
medroxyprogesterone		True	1.439032					endometrial disorder
medroxyprogesterone		True	1.37276					endometrial hypertrophy
medroxyprogesterone		True	1.452314					uterine atrophy
medroxyprogesterone		True	1.204117					uterine enlargement
medroxyprogesterone		True	1.38198					uterine fibrosis
medroxyprogesterone		True	2.516858					vulvar dysplasia
medroxyprogesterone		True	19.133998					coital bleeding
medroxyprogesterone		True	1.4405100000000002					asthma exercise induced
medroxyprogesterone		True	3.77527					alveolar proteinosis
medroxyprogesterone		True	2.17865					cheyne-stokes respiration
medroxyprogesterone		True	1.38198					increased viscosity of bronchial secretion
medroxyprogesterone		True	1.138518					chronic respiratory failure
medroxyprogesterone		True	18.77527					pulmonary hilum mass
medroxyprogesterone		True	3.77527					vasomotor rhinitis
medroxyprogesterone		True	3.843548					pharyngeal ulceration
medroxyprogesterone		True	3.163364					acanthosis
medroxyprogesterone		True	4.86596					skin striae
medroxyprogesterone		True	3.77527					epidermal necrosis
medroxyprogesterone		True	4.133998					diffuse alopecia
medroxyprogesterone		True	2.17865					miliaria
medroxyprogesterone		True	8.5858					erythromelalgia
medroxyprogesterone		True	8.5858					aortic occlusion
medroxyprogesterone		True	1.001411					aortic disorder
medroxyprogesterone		True	3.77527					bleeding varicose vein
medroxyprogesterone		True	8.5858					intraductal papillary mucinous neoplasm
medroxyprogesterone		True	2.17865					malpositioned teeth
medroxyprogesterone		True	3.073027					noninfective gingivitis
medroxyprogesterone		True	1.225429					device related sepsis
medroxyprogesterone		True	3.77527					haemodialysis complication
medroxyprogesterone		True	1.055215					uterine perforation
medroxyprogesterone		True	1.452314					superior vena cava syndrome
medroxyprogesterone		True	1.043093					posterior reversible encephalopathy syndrome
medroxyprogesterone		True	3.77527					bone decalcification
medroxyprogesterone		True	1.38198					ankle deformity
medroxyprogesterone		True	5.269731					emotional poverty
medroxyprogesterone		True	1.38198					vascular compression
medroxyprogesterone		True	1.38198					large intestine benign neoplasm
medroxyprogesterone		True	1.38198					exposure via body fluid
medroxyprogesterone		True	1.709456					device use error
medroxyprogesterone		True	2.266542					intraductal proliferative breast lesion
medroxyprogesterone		True	6.869955					invasive ductal breast carcinoma
medroxyprogesterone		True	3.77527					injection site hypoaesthesia
magnesium phosphate		True	8.61858					febrile neutropenia
magnesium phosphate		True	8.61858					chest discomfort
magnesium phosphate		True	2.21903					chest pain
magnesium phosphate		True	8.61858					diabetes mellitus inadequate control
magnesium phosphate		True	3.81327					dyspepsia
magnesium phosphate		True	8.61858					abdominal distension
magnesium phosphate		True	8.61858					dysgeusia
magnesium phosphate		True	3.81327					malaise
magnesium phosphate		True	18.81327					kidney transplant rejection
magnesium phosphate		True	18.81327					urosepsis
magnesium phosphate		True	8.61858					renal cyst
magnesium phosphate		True	8.61858					headache
magnesium phosphate		True	3.81327					sleep disorder
magnesium phosphate		True	18.81327					renal impairment
hepatitis b immune globulin		True	9.008368					coagulopathy
hepatitis b immune globulin		True	8.59169					dyspepsia
hepatitis b immune globulin		True	1.38944					abdominal distension
hepatitis b immune globulin		True	2.527104					abdominal pain upper
hepatitis b immune globulin		True	1.38944					infusion related reaction
hepatitis b immune globulin		True	13.428869					no adverse event
hepatitis b immune globulin		True	1.38944					chills
hepatitis b immune globulin		True	9.193774					disease recurrence
hepatitis b immune globulin		True	3.78208					inflammation
hepatitis b immune globulin		True	14.096304					hepatitis b
hepatitis b immune globulin		True	28.85254					vertical infection transmission
hepatitis b immune globulin		True	3.78208					cellulitis
hepatitis b immune globulin		True	18.78208					abscess
hepatitis b immune globulin		True	3.78208					product administration error
hepatitis b immune globulin		True	3.78208					inappropriate schedule of product administration
hepatitis b immune globulin		True	28.85254					incorrect dose administered
hepatitis b immune globulin		True	228.98668					wrong product administered
hepatitis b immune globulin		True	68.93878					product dispensing error
hepatitis b immune globulin		True	8.59169					post procedural haemorrhage
hepatitis b immune globulin		True	8.59169					surgical procedure repeated
hepatitis b immune globulin		True	4.304778					renal failure
hepatitis b immune globulin		True	1.236237					acute kidney injury
hepatitis b immune globulin		True	8.59169					chronic kidney disease
hepatitis b immune globulin		True	3.78208					dry skin
hepatitis b immune globulin		True	1.38944					erythema
hepatitis b immune globulin		True	8.59169					hepatocellular carcinoma
doxercalciferol		True	2.5177750000000003					anaemia of chronic disease
doxercalciferol		True	1.441467					ecchymosis
doxercalciferol		True	1.301791					coagulopathy
doxercalciferol		True	2.17929					marrow hyperplasia
doxercalciferol		True	3.77588					haemolytic uraemic syndrome
doxercalciferol		True	1.38265					acute myeloid leukaemia
doxercalciferol		True	2.17929					lymphoedema
doxercalciferol		True	2.17929					cardiac flutter
doxercalciferol		True	14.087971					extrasystoles
doxercalciferol		True	2.343584					tachycardia
doxercalciferol		True	1.050474					sinus tachycardia
doxercalciferol		True	1.339721					cardio-respiratory arrest
doxercalciferol		True	2.342887					sudden death
doxercalciferol		True	3.77588					hypertensive heart disease
doxercalciferol		True	5.485092					cyanosis
doxercalciferol		True	18.77588					dizziness postural
doxercalciferol		True	2.039121					palpitations
doxercalciferol		True	3.596759					presyncope
doxercalciferol		True	1.989389					syncope
doxercalciferol		True	3.77588					aortic valve calcification
doxercalciferol		True	1.226396					aortic valve incompetence
doxercalciferol		True	1.7986049999999998					arteriosclerosis coronary artery
doxercalciferol		True	3.610149					chest discomfort
doxercalciferol		True	2.723901					fluid overload
doxercalciferol		True	8.58633					hepatic congestion
doxercalciferol		True	3.77588					localised oedema
doxercalciferol		True	1.204044					oedema peripheral
doxercalciferol		True	9.000768					cardiopulmonary failure
doxercalciferol		True	2.17929					cor pulmonale
doxercalciferol		True	3.77588					hypertrophic cardiomyopathy
doxercalciferol		True	4.134862					left atrial dilatation
doxercalciferol		True	8.58633					myocardial fibrosis
doxercalciferol		True	1.044293					vertigo
doxercalciferol		True	2.17929					diabetic ketoacidosis
doxercalciferol		True	9.000768					diabetic retinopathy
doxercalciferol		True	5.485092					hyperparathyroidism
doxercalciferol		True	8.58633					hypoparathyroidism
doxercalciferol		True	2.17929					tetany
doxercalciferol		True	8.58633					hungry bone syndrome
doxercalciferol		True	1.6708410000000002					hypothyroidism
doxercalciferol		True	2.5177750000000003					lacrimation increased
doxercalciferol		True	1.38265					eye disorder
doxercalciferol		True	5.0887340000000005					eye swelling
doxercalciferol		True	2.17929					eye pruritus
doxercalciferol		True	2.17929					vitreous haemorrhage
doxercalciferol		True	3.074132					blindness unilateral
doxercalciferol		True	4.134862					visual impairment
doxercalciferol		True	1.38265					inguinal hernia
doxercalciferol		True	2.17929					umbilical hernia
doxercalciferol		True	3.272894					pancreatitis acute
doxercalciferol		True	9.000768					pancreatitis chronic
doxercalciferol		True	3.77588					hyperchlorhydria
doxercalciferol		True	8.58633					large intestinal haemorrhage
doxercalciferol		True	1.38265					gastroenteritis viral
doxercalciferol		True	2.17929					fungal peritonitis
doxercalciferol		True	5.843349					peritonitis bacterial
doxercalciferol		True	3.77588					gastrointestinal inflammation
doxercalciferol		True	1.083215					gastrooesophageal reflux disease
doxercalciferol		True	8.58633					epigastric discomfort
doxercalciferol		True	1.38265					abnormal faeces
doxercalciferol		True	2.088515					abdominal distension
doxercalciferol		True	1.856643					abdominal pain
doxercalciferol		True	2.346952					abdominal pain upper
doxercalciferol		True	1.286806					abdominal discomfort
doxercalciferol		True	3.77588					bruxism
doxercalciferol		True	8.58633					hiccups
doxercalciferol		True	7.527281					retching
doxercalciferol		True	1.247069					intestinal obstruction
doxercalciferol		True	1.710403					gastric ulcer
doxercalciferol		True	2.17929					gastritis erosive
doxercalciferol		True	2.17929					large intestinal ulcer
doxercalciferol		True	8.58633					erosive oesophagitis
doxercalciferol		True	3.77588					oesophagitis ulcerative
doxercalciferol		True	8.58633					gastrointestinal carcinoma
doxercalciferol		True	3.77588					pancreatic carcinoma
doxercalciferol		True	8.58633					lip disorder
doxercalciferol		True	4.007516					lip swelling
doxercalciferol		True	3.77588					oral disorder
doxercalciferol		True	3.77588					oral candidiasis
doxercalciferol		True	3.77588					oral infection
doxercalciferol		True	1.38265					paraesthesia oral
doxercalciferol		True	1.668378					throat irritation
doxercalciferol		True	2.17929					oedema mouth
doxercalciferol		True	8.58633					aphthous ulcer
doxercalciferol		True	2.17929					peritoneal cloudy effluent
doxercalciferol		True	3.963143					peritonitis
doxercalciferol		True	8.58633					abdominal adhesions
doxercalciferol		True	3.056172					swollen tongue
doxercalciferol		True	3.77588					tongue blistering
doxercalciferol		True	6.022364					complication associated with device
doxercalciferol		True	8.58633					catheter site discharge
doxercalciferol		True	2.056315					catheter site haemorrhage
doxercalciferol		True	2.17929					catheter site infection
doxercalciferol		True	1.38265					injection site reaction
doxercalciferol		True	1.38265					hypothermia
doxercalciferol		True	2.481373					lethargy
doxercalciferol		True	1.010474					chills
doxercalciferol		True	8.58633					feeling drunk
doxercalciferol		True	8.831163					feeling hot
doxercalciferol		True	3.77588					hunger
doxercalciferol		True	2.17929					peripheral coldness
doxercalciferol		True	4.453682					thirst
doxercalciferol		True	1.856478					gait inability
doxercalciferol		True	3.164259					cold sweat
doxercalciferol		True	1.38265					crepitations
doxercalciferol		True	4.123391					deformity
doxercalciferol		True	4.44418					flushing
doxercalciferol		True	1.1394380000000002					general physical health deterioration
doxercalciferol		True	2.374182					hot flush
doxercalciferol		True	4.236174					hyperhidrosis
doxercalciferol		True	2.395892					swelling
doxercalciferol		True	2.222538					mobility decreased
doxercalciferol		True	2.342887					pallor
doxercalciferol		True	8.58633					terminal state
doxercalciferol		True	4.388883					hernia
doxercalciferol		True	1.050474					inflammation
doxercalciferol		True	1.441467					flank pain
doxercalciferol		True	2.17929					incision site pain
doxercalciferol		True	1.156215					pain
doxercalciferol		True	1.38265					tenderness
doxercalciferol		True	2.6135970000000004					fibrosis
doxercalciferol		True	3.164259					mass
doxercalciferol		True	1.38265					ulcer
doxercalciferol		True	14.087971					gait disturbance
doxercalciferol		True	2.17929					cholecystitis chronic
doxercalciferol		True	1.43633					cholelithiasis
doxercalciferol		True	8.58633					gallbladder cholesterolosis
doxercalciferol		True	3.77588					hepatic fibrosis
doxercalciferol		True	2.17929					hepatic necrosis
doxercalciferol		True	9.513668					hypersensitivity
doxercalciferol		True	2.17929					skin reaction
doxercalciferol		True	2.056315					dermatitis exfoliative
doxercalciferol		True	2.422475					drug hypersensitivity
doxercalciferol		True	8.58633					food allergy
doxercalciferol		True	5.561468					anaphylactic reaction
doxercalciferol		True	2.273777					angioedema
doxercalciferol		True	1.976697					urticaria
doxercalciferol		True	4.175204					nephrogenic systemic fibrosis
doxercalciferol		True	3.409692					kidney transplant rejection
doxercalciferol		True	8.58633					arthritis bacterial
doxercalciferol		True	9.423982					gangrene
doxercalciferol		True	2.17929					klebsiella infection
doxercalciferol		True	1.38265					pneumonia staphylococcal
doxercalciferol		True	8.58633					staphylococcal skin infection
doxercalciferol		True	8.58633					streptococcal bacteraemia
doxercalciferol		True	8.58633					arthritis infective
doxercalciferol		True	1.226396					osteomyelitis
doxercalciferol		True	2.5177750000000003					device related infection
doxercalciferol		True	1.38265					wound infection
doxercalciferol		True	3.77588					fungaemia
doxercalciferol		True	1.090245					sepsis
doxercalciferol		True	1.38265					foot fracture
doxercalciferol		True	2.757312					hip fracture
doxercalciferol		True	8.58633					sternal fracture
doxercalciferol		True	1.38265					upper limb fracture
doxercalciferol		True	3.844794					subdural haematoma
doxercalciferol		True	3.77588					pneumothorax
doxercalciferol		True	8.58633					muscle injury
doxercalciferol		True	2.17929					nerve injury
doxercalciferol		True	8.58633					arthropod bite
doxercalciferol		True	8.58633					eschar
doxercalciferol		True	2.17929					wound
doxercalciferol		True	3.2438100000000003					scar
doxercalciferol		True	1.050474					head injury
doxercalciferol		True	3.77588					skin laceration
doxercalciferol		True	8.58633					sunburn
doxercalciferol		True	3.77588					thermal burn
doxercalciferol		True	2.17929					wrong product administered
doxercalciferol		True	3.199634					medication error
doxercalciferol		True	1.226396					accidental overdose
doxercalciferol		True	8.58633					arteriovenous fistula occlusion
doxercalciferol		True	7.330326					arteriovenous fistula thrombosis
doxercalciferol		True	8.58633					vascular access complication
doxercalciferol		True	8.58633					vascular pseudoaneurysm
doxercalciferol		True	6.024013					peritoneal dialysis complication
doxercalciferol		True	3.77588					iron overload
doxercalciferol		True	1.855694					acidosis
doxercalciferol		True	2.17929					abnormal loss of weight
doxercalciferol		True	2.17929					cachexia
doxercalciferol		True	1.139714					malnutrition
doxercalciferol		True	2.5177750000000003					obesity
doxercalciferol		True	3.074132					calciphylaxis
doxercalciferol		True	8.58633					phosphorus metabolism disorder
doxercalciferol		True	2.17929					metabolic encephalopathy
doxercalciferol		True	8.58633					folate deficiency
doxercalciferol		True	8.58633					osteitis deformans
doxercalciferol		True	1.226396					arthropathy
doxercalciferol		True	1.7986049999999998					joint contracture
doxercalciferol		True	3.225363					joint range of motion decreased
doxercalciferol		True	3.799337					joint stiffness
doxercalciferol		True	1.01672					muscle spasms
doxercalciferol		True	3.074132					muscle tightness
doxercalciferol		True	4.134862					hypotonia
doxercalciferol		True	3.77588					trismus
doxercalciferol		True	2.898298					back pain
doxercalciferol		True	3.051918					extremity contracture
doxercalciferol		True	2.056315					muscle contracture
doxercalciferol		True	3.77588					musculoskeletal disorder
doxercalciferol		True	2.795694					musculoskeletal stiffness
doxercalciferol		True	8.58633					ligament disorder
doxercalciferol		True	8.58633					metastasis
doxercalciferol		True	8.58633					benign neoplasm
doxercalciferol		True	3.77588					metastatic neoplasm
doxercalciferol		True	1.050474					neoplasm malignant
doxercalciferol		True	3.77588					bladder cancer
doxercalciferol		True	1.38265					lung neoplasm
doxercalciferol		True	1.050474					carotid artery stenosis
doxercalciferol		True	9.000768					facial paralysis
doxercalciferol		True	3.77588					akathisia
doxercalciferol		True	1.199494					confusional state
doxercalciferol		True	3.77588					consciousness fluctuating
doxercalciferol		True	1.77259					depressed level of consciousness
doxercalciferol		True	1.611606					loss of consciousness
doxercalciferol		True	2.17929					stupor
doxercalciferol		True	1.1852170000000002					agitation
doxercalciferol		True	8.58633					clonus
doxercalciferol		True	2.105305					restlessness
doxercalciferol		True	18.77588					unresponsive to stimuli
doxercalciferol		True	2.833122					burning sensation
doxercalciferol		True	8.58633					formication
doxercalciferol		True	1.441467					skin burning sensation
doxercalciferol		True	1.2064359999999998					hypoaesthesia
doxercalciferol		True	2.056315					sensory loss
doxercalciferol		True	3.77588					incoherent
doxercalciferol		True	2.29155					speech disorder
doxercalciferol		True	3.77588					status epilepticus
doxercalciferol		True	2.17929					initial insomnia
doxercalciferol		True	2.6678170000000003					sleep apnoea syndrome
doxercalciferol		True	1.38265					cerebral atrophy
doxercalciferol		True	4.134862					neuropathy peripheral
doxercalciferol		True	2.056315					abortion spontaneous
doxercalciferol		True	2.17929					premature labour
doxercalciferol		True	8.58633					moaning
doxercalciferol		True	1.38265					paranoia
doxercalciferol		True	3.77588					social avoidant behaviour
doxercalciferol		True	8.58633					choking sensation
doxercalciferol		True	5.881738					throat tightness
doxercalciferol		True	2.17929					tubulointerstitial nephritis
doxercalciferol		True	4.134862					nephrosclerosis
doxercalciferol		True	8.58633					kidney fibrosis
doxercalciferol		True	1.050474					azotaemia
doxercalciferol		True	3.77588					renal artery stenosis
doxercalciferol		True	3.77588					micturition urgency
doxercalciferol		True	8.58633					renal pain
doxercalciferol		True	8.58633					breast enlargement
doxercalciferol		True	2.17929					breast mass
doxercalciferol		True	8.58633					breast tenderness
doxercalciferol		True	3.77588					nipple pain
doxercalciferol		True	8.58633					penis disorder
doxercalciferol		True	2.17929					prostatomegaly
doxercalciferol		True	3.77588					vaginal lesion
doxercalciferol		True	8.58633					obliterative bronchiolitis
doxercalciferol		True	3.77588					obstructive airways disorder
doxercalciferol		True	1.453682					atelectasis
doxercalciferol		True	8.58633					lung consolidation
doxercalciferol		True	1.366566					pulmonary hypertension
doxercalciferol		True	3.164259					apnoea
doxercalciferol		True	3.77588					hypopnoea
doxercalciferol		True	5.580189					respiratory arrest
doxercalciferol		True	2.17929					respiratory depression
doxercalciferol		True	1.43633					respiratory distress
doxercalciferol		True	3.77588					brain hypoxia
doxercalciferol		True	8.58633					sputum discoloured
doxercalciferol		True	3.074132					rales
doxercalciferol		True	8.58633					rhonchi
doxercalciferol		True	1.36876					respiratory disorder
doxercalciferol		True	3.164259					choking
doxercalciferol		True	8.58633					yawning
doxercalciferol		True	4.453682					pharyngeal oedema
doxercalciferol		True	9.184445					hyperkeratosis
doxercalciferol		True	4.099717					skin hypertrophy
doxercalciferol		True	3.596759					pain of skin
doxercalciferol		True	4.29398					peau d'orange
doxercalciferol		True	4.860314					skin discolouration
doxercalciferol		True	3.272894					skin disorder
doxercalciferol		True	5.580189					skin fibrosis
doxercalciferol		True	2.17929					skin fissures
doxercalciferol		True	3.77588					skin fragility
doxercalciferol		True	3.802525					skin induration
doxercalciferol		True	4.278929					skin lesion
doxercalciferol		True	3.844794					skin plaque
doxercalciferol		True	4.134862					skin swelling
doxercalciferol		True	5.055449					skin tightness
doxercalciferol		True	2.805244					erythema
doxercalciferol		True	9.184445					generalised erythema
doxercalciferol		True	1.139714					skin exfoliation
doxercalciferol		True	2.8635580000000003					rash papular
doxercalciferol		True	1.050474					photosensitivity reaction
doxercalciferol		True	5.074539					pruritus generalised
doxercalciferol		True	1.593299					rash pruritic
doxercalciferol		True	1.7907510000000002					rash
doxercalciferol		True	1.778849					rash generalised
doxercalciferol		True	1.247069					rash macular
doxercalciferol		True	8.58633					rash vesicular
doxercalciferol		True	1.050474					decubitus ulcer
doxercalciferol		True	4.999166					skin hyperpigmentation
doxercalciferol		True	3.164259					pigmentation disorder
doxercalciferol		True	9.000768					skin mass
doxercalciferol		True	1.062912					skin ulcer
doxercalciferol		True	2.5177750000000003					aortic aneurysm
doxercalciferol		True	3.77588					aortic aneurysm rupture
doxercalciferol		True	1.38265					aortic arteriosclerosis
doxercalciferol		True	3.77588					poor peripheral circulation
doxercalciferol		True	2.6678170000000003					blood pressure fluctuation
doxercalciferol		True	2.1760360000000003					hypotension
doxercalciferol		True	3.77588					subclavian vein thrombosis
doxercalciferol		True	1.6708410000000002					peripheral vascular disorder
doxercalciferol		True	2.056315					hypertensive crisis
doxercalciferol		True	3.77588					pulseless electrical activity
doxercalciferol		True	2.17929					vitreous floaters
doxercalciferol		True	3.77588					device related sepsis
doxercalciferol		True	8.58633					hypoxic-ischaemic encephalopathy
doxercalciferol		True	18.77588					papule
doxercalciferol		True	1.38265					injection site bruising
beclomethasone		True	2.666767	Not found	False	[]		anaemia macrocytic
beclomethasone		True	1.38203	Not found	False	[]		anaemia megaloblastic
beclomethasone		True	1.374523	Not found	False	[]		normochromic normocytic anaemia
beclomethasone		True	5.680034	Not found	False	[]		febrile bone marrow aplasia
beclomethasone		True	2.430238	Not found	False	[]		increased tendency to bruise
beclomethasone		True	1.38203	Not found	False	[]		spontaneous haematoma
beclomethasone		True	3.77531	Not found	False	[]		factor v deficiency
beclomethasone		True	8.58584	Not found	False	[]		factor vii deficiency
beclomethasone		True	2.516918	Not found	False	[]		hypoprothrombinaemia
beclomethasone		True	2.341825	Not found	False	[]		antiphospholipid syndrome
beclomethasone		True	2.17869	Not found	False	[]		factor v leiden mutation
beclomethasone		True	1.85461	Not found	False	[]		henoch-schonlein purpura
beclomethasone		True	1.31985	Not found	False	[]		hypersensitivity vasculitis
beclomethasone		True	9.000069	Not found	False	[]		evans syndrome
beclomethasone		True	1.228639	Not found	False	[]		jaundice
beclomethasone		True	2.516918	Not found	False	[]		acute myeloid leukaemia recurrent
beclomethasone		True	1.667285	Not found	False	[]		chronic myeloid leukaemia
beclomethasone		True	2.516918	Not found	False	[]		mantle cell lymphoma
beclomethasone		True	3.77531	Not found	False	[]		splenic marginal zone lymphoma
beclomethasone		True	2.055443	Not found	False	[]		anaplastic large cell lymphoma t- and null-cell types
beclomethasone		True	9.000069	Not found	False	[]		plasma cell leukaemia
beclomethasone		True	2.7561	Not found	False	[]		thrombocytosis
beclomethasone		True	6.736328	Not found	False	[]		immune thrombocytopenic purpura
beclomethasone		True	3.77531	Not found	False	[]		poikilocytosis
beclomethasone		True	6.736328	Not found	False	[]		lymphangitis
beclomethasone		True	5.753875	Not found	False	[]		splenic vein thrombosis
beclomethasone		True	3.595745	Not found	False	[]		bronchopulmonary aspergillosis allergic
beclomethasone		True	2.494804	Not found	False	[]		drug reaction with eosinophilia and systemic symptoms
beclomethasone		True	1.39949	Not found	False	[]		eosinophilia
beclomethasone		True	8.58584	Not found	False	[]		eosinophilic cellulitis
beclomethasone		True	2.372544	Not found	False	[]		eosinophilic pneumonia
beclomethasone		True	5.753875	Not found	False	[]		eosinophilic pneumonia acute
beclomethasone		True	5.269798	Not found	False	[]		gastroenteritis eosinophilic
beclomethasone		True	3.77531	Not found	False	[]		hypereosinophilic syndrome
beclomethasone		True	1.440573	Not found	False	[]		pulmonary eosinophilia
beclomethasone		True	1.049564	Not found	False	[]		lymphocytic infiltration
beclomethasone		True	14.087205	Not found	False	[]		plasmacytosis
beclomethasone		True	8.58584	Not found	False	[]		autoimmune neutropenia
beclomethasone		True	2.516918	Not found	False	[]		neutropenic colitis
beclomethasone		True	1.1169760000000002	Not found	False	[]		neutropenic sepsis
beclomethasone		True	8.58584	Not found	False	[]		adams-stokes syndrome
beclomethasone		True	4.8820570000000005	Not found	False	[]		bradyarrhythmia
beclomethasone		True	8.58584	Not found	False	[]		chronotropic incompetence
beclomethasone		True	1.183633	Not found	False	[]		extrasystoles
beclomethasone		True	2.290315	Not found	False	[]		cardiac fibrillation
beclomethasone		True	1.38203	Not found	False	[]		rhythm idioventricular
beclomethasone		True	1.456264	Not found	False	[]		torsade de pointes
beclomethasone		True	1.298799	Not found	False	[]		cardiovascular disorder
beclomethasone		True	1.1267360000000002	Not found	False	[]		heart injury
beclomethasone		True	1.831529	Not found	False	[]		hypertensive heart disease
beclomethasone		True	3.77531	Not found	False	[]		cardiac infection
beclomethasone		True	1.035395	Not found	False	[]		myocarditis
beclomethasone		True	1.38203	Not found	False	[]		cardiac discomfort
beclomethasone		True	1.198566	Not found	False	[]		cyanosis
beclomethasone		True	3.77531	Not found	False	[]		cyanosis central
beclomethasone		True	1.0836873	Not found	False	[]		palpitations
beclomethasone		True	11.394584	Not found	False	[]		dyspnoea at rest
beclomethasone		True	8.58584	Not found	False	[]		laryngeal dyspnoea
beclomethasone		True	1.001503	Not found	False	[]		aortic valve stenosis
beclomethasone		True	1.001503	Not found	False	[]		mitral valve disease
beclomethasone		True	3.163423	Not found	False	[]		congenital cardiovascular anomaly
beclomethasone		True	1.041014	Not found	False	[]		arteriosclerosis coronary artery
beclomethasone		True	2.17869	Not found	False	[]		coronary artery dissection
beclomethasone		True	3.77531	Not found	False	[]		coronary artery insufficiency
beclomethasone		True	2.349324	Not found	False	[]		acute coronary syndrome
beclomethasone		True	1.212886	Not found	False	[]		acute myocardial infarction
beclomethasone		True	2.0303310000000003	Not found	False	[]		arteriospasm coronary
beclomethasone		True	1.3062494999999998	Not found	False	[]		chest discomfort
beclomethasone		True	1.606101	Not found	False	[]		myocardial ischaemia
beclomethasone		True	1.38203	Not found	False	[]		silent myocardial infarction
beclomethasone		True	1.38203	Not found	False	[]		rheumatic heart disease
beclomethasone		True	2.17869	Not found	False	[]		subacute endocarditis
beclomethasone		True	1.047413	Not found	False	[]		cardiac failure
beclomethasone		True	1.116206	Not found	False	[]		cardiopulmonary failure
beclomethasone		True	5.269798	Not found	False	[]		acute left ventricular failure
beclomethasone		True	1.7757330000000002	Not found	False	[]		left ventricular failure
beclomethasone		True	1.575774	Not found	False	[]		pulmonary congestion
beclomethasone		True	2.432569	Not found	False	[]		cor pulmonale
beclomethasone		True	1.149431	Not found	False	[]		congestive cardiomyopathy
beclomethasone		True	2.17869	Not found	False	[]		restrictive cardiomyopathy
beclomethasone		True	2.516918	Not found	False	[]		cardiac aneurysm
beclomethasone		True	1.2849700000000002	Not found	False	[]		ventricular dysfunction
beclomethasone		True	1.61288	Not found	False	[]		pericarditis
beclomethasone		True	38.88203	Not found	False	[]		pleuropericarditis
beclomethasone		True	1.0246799999999998	Not found	False	[]		dyspnoea
beclomethasone		True	8.58584	Not found	False	[]		hypertrophic cardiomyopathy
beclomethasone		True	3.77531	Not found	False	[]		ventricular septal defect
beclomethasone		True	5.753875	Not found	False	[]		gastrointestinal angiodysplasia
beclomethasone		True	1.705251	Not found	False	[]		congenital anomaly
beclomethasone		True	19.134055	Not found	False	[]		congenital anomaly in offspring
beclomethasone		True	18.10274	Not found	False	[]		multiple congenital abnormalities
beclomethasone		True	28.84536	Not found	False	[]		mitochondrial myopathy
beclomethasone		True	19.134055	Not found	False	[]		adrenal insufficiency neonatal
beclomethasone		True	3.163423	Not found	False	[]		colour blindness
beclomethasone		True	8.58584	Not found	False	[]		congenital inguinal hernia
beclomethasone		True	6.210386	Not found	False	[]		cleft palate
beclomethasone		True	128.96232	Not found	False	[]		congenital foot malformation
beclomethasone		True	9.000069	Not found	False	[]		congenital hand malformation
beclomethasone		True	5.753875	Not found	False	[]		limb hypoplasia congenital
beclomethasone		True	6.02128	Not found	False	[]		polydactyly
beclomethasone		True	1.1385960000000002	Not found	False	[]		talipes
beclomethasone		True	46.0306	Not found	False	[]		skull malformation
beclomethasone		True	8.58584	Not found	False	[]		congenital joint malformation
beclomethasone		True	28.84536	Not found	False	[]		congenital musculoskeletal anomaly
beclomethasone		True	3.77531	Not found	False	[]		brain malformation
beclomethasone		True	3.77531	Not found	False	[]		anencephaly
beclomethasone		True	4.134055	Not found	False	[]		congenital hydrocephalus
beclomethasone		True	19.134055	Not found	False	[]		congenital bladder anomaly
beclomethasone		True	118.95923	Not found	False	[]		kidney malformation
beclomethasone		True	9.000069	Not found	False	[]		renal aplasia
beclomethasone		True	2.17869	Not found	False	[]		cryptorchism
beclomethasone		True	23.623798	Not found	False	[]		hypospadias
beclomethasone		True	3.77531	Not found	False	[]		phimosis
beclomethasone		True	2.17869	Not found	False	[]		pulmonary malformation
beclomethasone		True	28.84536	Not found	False	[]		pulmonary sequestration
beclomethasone		True	1.245957	Not found	False	[]		ear congestion
beclomethasone		True	2.678566	Not found	False	[]		ear discomfort
beclomethasone		True	1.035395	Not found	False	[]		ear disorder
beclomethasone		True	1.765389	Not found	False	[]		ear pain
beclomethasone		True	1.2254930000000002	Not found	False	[]		otorrhoea
beclomethasone		True	8.58584	Not found	False	[]		external ear inflammation
beclomethasone		True	1.5918750000000002	Not found	False	[]		hyperacusis
beclomethasone		True	2.666767	Not found	False	[]		vertigo positional
beclomethasone		True	2.290315	Not found	False	[]		middle ear effusion
beclomethasone		True	2.055443	Not found	False	[]		otitis media acute
beclomethasone		True	8.58584	Not found	False	[]		tympanic membrane disorder
beclomethasone		True	1.38203	Not found	False	[]		tympanic membrane hyperaemia
beclomethasone		True	3.278402	Not found	False	[]		cushingoid
beclomethasone		True	1.38203	Not found	False	[]		hypercorticoidism
beclomethasone		True	2.307417	Found	False	[]	adrenal insufficiency	adrenal insufficiency
beclomethasone		True	3.474232	Not found	False	[]		adrenal suppression
beclomethasone		True	4.121972	Not found	False	[]		adrenocortical insufficiency acute
beclomethasone		True	3.77531	Not found	False	[]		hypoaldosteronism
beclomethasone		True	14.087205	Not found	False	[]		steroid withdrawal syndrome
beclomethasone		True	1.38203	Not found	False	[]		metastases to adrenals
beclomethasone		True	3.77531	Not found	False	[]		renal papillary necrosis
beclomethasone		True	3.073099	Not found	False	[]		hirsutism
beclomethasone		True	1.440573	Not found	False	[]		menstruation delayed
beclomethasone		True	1.2254930000000002	Not found	False	[]		polycystic ovaries
beclomethasone		True	3.77531	Not found	False	[]		hypogonadism male
beclomethasone		True	9.000069	Not found	False	[]		insulin resistance
beclomethasone		True	2.17869	Not found	False	[]		hyperinsulinaemia
beclomethasone		True	1.197521	Not found	False	[]		hypoglycaemic coma
beclomethasone		True	3.052604	Not found	False	[]		hypoglycaemic seizure
beclomethasone		True	2.055443	Not found	False	[]		hypopituitarism
beclomethasone		True	5.269798	Not found	False	[]		hypothalamo-pituitary disorder
beclomethasone		True	1.440573	Not found	False	[]		pituitary tumour benign
beclomethasone		True	2.17869	Not found	False	[]		pancreatic neuroendocrine tumour
beclomethasone		True	8.58584	Not found	False	[]		secondary hypothyroidism
beclomethasone		True	8.58584	Not found	False	[]		thyroid adenoma
beclomethasone		True	1.100089	Not found	False	[]		type 2 diabetes mellitus
beclomethasone		True	2.516918	Not found	False	[]		cataract nuclear
beclomethasone		True	2.17869	Not found	False	[]		lenticular opacities
beclomethasone		True	3.77531	Not found	False	[]		conjunctival disorder
beclomethasone		True	3.77531	Not found	False	[]		corneal thinning
beclomethasone		True	8.58584	Not found	False	[]		iris hyperpigmentation
beclomethasone		True	8.58584	Not found	False	[]		posterior capsule opacification
beclomethasone		True	2.516918	Not found	False	[]		dacryostenosis acquired
beclomethasone		True	3.052604	Not found	False	[]		madarosis
beclomethasone		True	4.134055	Not found	False	[]		dry eye
beclomethasone		True	2.897053	Not found	False	[]		sjogren's syndrome
beclomethasone		True	1.3967429999999998	Not found	False	[]		eye swelling
beclomethasone		True	1.38203	Not found	False	[]		eyelid pain
beclomethasone		True	2.432569	Not found	False	[]		angle closure glaucoma
beclomethasone		True	5.753875	Not found	False	[]		borderline glaucoma
beclomethasone		True	8.58584	Not found	False	[]		eyelid bleeding
beclomethasone		True	4.164247	Not found	False	[]		conjunctivitis allergic
beclomethasone		True	3.77531	Not found	False	[]		eyelid infection
beclomethasone		True	1.200428	Not found	False	[]		eyelid oedema
beclomethasone		True	8.58584	Not found	False	[]		swollen tear duct
beclomethasone		True	1.131112	Not found	False	[]		optic neuritis
beclomethasone		True	1.38203	Not found	False	[]		periorbital cellulitis
beclomethasone		True	2.666767	Not found	False	[]		eye injury
beclomethasone		True	1.38203	Not found	False	[]		foreign body in eye
beclomethasone		True	2.17869	Not found	False	[]		ocular neoplasm
beclomethasone		True	4.134055	Not found	False	[]		eyelid function disorder
beclomethasone		True	9.000069	Not found	False	[]		iiird nerve paralysis
beclomethasone		True	8.58584	Not found	False	[]		iiird nerve paresis
beclomethasone		True	48.90462	Not found	False	[]		miller fisher syndrome
beclomethasone		True	1.941107	Not found	False	[]		strabismus
beclomethasone		True	3.595745	Not found	False	[]		vith nerve paralysis
beclomethasone		True	24.408509	Not found	False	[]		floppy iris syndrome
beclomethasone		True	1.356245	Not found	False	[]		miosis
beclomethasone		True	3.242226	Not found	False	[]		pupil fixed
beclomethasone		True	2.055443	Not found	False	[]		pupillary disorder
beclomethasone		True	1.771038	Not found	False	[]		abnormal sensation in eye
beclomethasone		True	1.214288	Not found	False	[]		photophobia
beclomethasone		True	29.333437	Found	False	[]	central serous retinopathy	chorioretinopathy
beclomethasone		True	8.58584	Not found	False	[]		optic disc disorder
beclomethasone		True	2.456421	Not found	False	[]		papilloedema
beclomethasone		True	4.134055	Not found	False	[]		orbital oedema
beclomethasone		True	2.17869	Not found	False	[]		detachment of retinal pigment epithelium
beclomethasone		True	8.58584	Not found	False	[]		macular scar
beclomethasone		True	3.163423	Not found	False	[]		maculopathy
beclomethasone		True	2.17869	Not found	False	[]		retinal pigment epithelial tear
beclomethasone		True	1.2254930000000002	Not found	False	[]		retinal tear
beclomethasone		True	8.58584	Not found	False	[]		retinal toxicity
beclomethasone		True	3.77531	Not found	False	[]		horner's syndrome
beclomethasone		True	8.58584	Not found	False	[]		retinal artery embolism
beclomethasone		True	4.134055	Not found	False	[]		retinal vascular thrombosis
beclomethasone		True	2.055443	Not found	False	[]		amaurosis fugax
beclomethasone		True	15.430034	Not found	False	[]		colour blindness acquired
beclomethasone		True	2.516918	Not found	False	[]		accommodation disorder
beclomethasone		True	2.17869	Not found	False	[]		refraction disorder
beclomethasone		True	2.076037	Not found	False	[]		chromatopsia
beclomethasone		True	1.647094	Not found	False	[]		diplopia
beclomethasone		True	18.77531	Not found	False	[]		glare
beclomethasone		True	3.052604	Not found	False	[]		halo vision
beclomethasone		True	9.000069	Not found	False	[]		oscillopsia
beclomethasone		True	8.58584	Not found	False	[]		retinal migraine
beclomethasone		True	3.77531	Not found	False	[]		scintillating scotoma
beclomethasone		True	3.77531	Not found	False	[]		visual brightness
beclomethasone		True	1.162591	Not found	False	[]		visual impairment
beclomethasone		True	1.245957	Not found	False	[]		hemianopia
beclomethasone		True	2.076037	Not found	False	[]		tunnel vision
beclomethasone		True	8.58584	Not found	False	[]		uhthoff's phenomenon
beclomethasone		True	1.22051	Not found	False	[]		visual field defect
beclomethasone		True	3.77531	Not found	False	[]		oculogyric crisis
beclomethasone		True	1.38203	Not found	False	[]		abdominal strangulated hernia
beclomethasone		True	9.000069	Not found	False	[]		subdiaphragmatic abscess
beclomethasone		True	8.58584	Not found	False	[]		wound evisceration
beclomethasone		True	1.145309	Not found	False	[]		hiatus hernia
beclomethasone		True	8.58584	Not found	False	[]		hiatus hernia, obstructive
beclomethasone		True	1.667285	Not found	False	[]		anorectal disorder
beclomethasone		True	1.38203	Not found	False	[]		rectal prolapse
beclomethasone		True	1.667285	Not found	False	[]		dyschezia
beclomethasone		True	8.58584	Not found	False	[]		benign gastric neoplasm
beclomethasone		True	1.131112	Not found	False	[]		large intestine polyp
beclomethasone		True	1.112885	Not found	False	[]		dental caries
beclomethasone		True	1.452404	Not found	False	[]		periodontal disease
beclomethasone		True	13.414578	Not found	False	[]		teeth brittle
beclomethasone		True	2.516918	Not found	False	[]		tooth deposit
beclomethasone		True	1.227548	Not found	False	[]		tooth disorder
beclomethasone		True	1.5067600000000003	Not found	False	[]		tooth injury
beclomethasone		True	3.163423	Not found	False	[]		dental discomfort
beclomethasone		True	1.38203	Not found	False	[]		enamel anomaly
beclomethasone		True	2.17869	Not found	False	[]		gingival atrophy
beclomethasone		True	9.000069	Not found	False	[]		gingival hypertrophy
beclomethasone		True	3.77531	Not found	False	[]		gingival injury
beclomethasone		True	1.27475	Not found	False	[]		gingival recession
beclomethasone		True	1.946085	Not found	False	[]		gingival bleeding
beclomethasone		True	1.222667	Not found	False	[]		gingival pain
beclomethasone		True	1.118143	Not found	False	[]		pancreatitis acute
beclomethasone		True	2.17869	Not found	False	[]		pancreatitis haemorrhagic
beclomethasone		True	13.414578	Not found	False	[]		pancreatitis necrotising
beclomethasone		True	2.055443	Not found	False	[]		pancreatitis relapsing
beclomethasone		True	2.372544	Not found	False	[]		pancreatic disorder
beclomethasone		True	1.38203	Not found	False	[]		pancreatic mass
beclomethasone		True	6.02128	Not found	False	[]		pancreatic pseudocyst
beclomethasone		True	3.77531	Not found	False	[]		abdominal compartment syndrome
beclomethasone		True	4.452404	Not found	False	[]		gastrointestinal stoma complication
beclomethasone		True	3.77531	Not found	False	[]		intestinal mass
beclomethasone		True	3.163423	Not found	False	[]		dental fistula
beclomethasone		True	1.38203	Not found	False	[]		enterocutaneous fistula
beclomethasone		True	3.073099	Not found	False	[]		oral cavity fistula
beclomethasone		True	3.77531	Not found	False	[]		crest syndrome
beclomethasone		True	8.58584	Not found	False	[]		gastrooesophageal sphincter insufficiency
beclomethasone		True	1.145259	Not found	False	[]		rectal haemorrhage
beclomethasone		True	1.2972590000000002	Not found	False	[]		melaena
beclomethasone		True	1.321278	Not found	False	[]		upper gastrointestinal haemorrhage
beclomethasone		True	2.17869	Not found	False	[]		anogenital warts
beclomethasone		True	3.77531	Not found	False	[]		rectal abscess
beclomethasone		True	1.510243	Not found	False	[]		abdominal abscess
beclomethasone		True	8.58584	Not found	False	[]		gastrointestinal viral infection
beclomethasone		True	3.77531	Not found	False	[]		cytomegalovirus enterocolitis
beclomethasone		True	1.38203	Not found	False	[]		dysentery
beclomethasone		True	19.134055	Not found	False	[]		reiter's syndrome
beclomethasone		True	1.31985	Not found	False	[]		oesophageal candidiasis
beclomethasone		True	2.17869	Not found	False	[]		peritonitis
beclomethasone		True	1.3068210000000002	Not found	False	[]		colitis ischaemic
beclomethasone		True	1.2254930000000002	Not found	False	[]		colitis microscopic
beclomethasone		True	3.163423	Not found	False	[]		necrotising colitis
beclomethasone		True	1.049564	Not found	False	[]		gastritis haemorrhagic
beclomethasone		True	1.555266	Not found	False	[]		enterocolitis
beclomethasone		True	1.075642	Not found	False	[]		oesophagitis
beclomethasone		True	2.17869	Not found	False	[]		radiation oesophagitis
beclomethasone		True	1.6206280000000002	Not found	False	[]		gastrooesophageal reflux disease
beclomethasone		True	3.595745	Not found	False	[]		proctitis
beclomethasone		True	3.163423	Not found	False	[]		proctitis ulcerative
beclomethasone		True	1.0539139999999998	Not found	False	[]		diarrhoea haemorrhagic
beclomethasone		True	1.132112	Not found	False	[]		frequent bowel movements
beclomethasone		True	1.223192	Not found	False	[]		irritable bowel syndrome
beclomethasone		True	1.883476	Not found	False	[]		gastrointestinal sounds abnormal
beclomethasone		True	1.103605	Not found	False	[]		eructation
beclomethasone		True	1.586128	Not found	False	[]		faecaloma
beclomethasone		True	1.5067600000000003	Not found	False	[]		faeces hard
beclomethasone		True	2.000138	Not found	False	[]		abdominal rigidity
beclomethasone		True	4.377867999999999	Not found	False	[]		breath odour
beclomethasone		True	8.232585	Not found	False	[]		pneumatosis intestinalis
beclomethasone		True	3.77531	Not found	False	[]		dumping syndrome
beclomethasone		True	8.58584	Not found	False	[]		anal stenosis
beclomethasone		True	3.77531	Not found	False	[]		duodenal stenosis
beclomethasone		True	5.753875	Not found	False	[]		ileal stenosis
beclomethasone		True	2.17869	Not found	False	[]		obstruction gastric
beclomethasone		True	8.58584	Not found	False	[]		distal intestinal obstruction syndrome
beclomethasone		True	3.163423	Not found	False	[]		large intestinal obstruction
beclomethasone		True	5.445209	Not found	False	[]		duodenal ulcer haemorrhage
beclomethasone		True	5.357881	Not found	False	[]		duodenal ulcer perforation
beclomethasone		True	2.290315	Not found	False	[]		erosive duodenitis
beclomethasone		True	1.31064	Not found	False	[]		gastric ulcer haemorrhage
beclomethasone		True	5.2085	Not found	False	[]		gastric ulcer perforation
beclomethasone		True	1.276979	Not found	False	[]		peptic ulcer
beclomethasone		True	6.736328	Not found	False	[]		peptic ulcer perforation
beclomethasone		True	2.748031	Not found	False	[]		gastrointestinal necrosis
beclomethasone		True	1.2254930000000002	Not found	False	[]		intestinal infarction
beclomethasone		True	3.77531	Not found	False	[]		mesenteric vascular occlusion
beclomethasone		True	3.77531	Not found	False	[]		gastric varices
beclomethasone		True	2.055443	Not found	False	[]		colon neoplasm
beclomethasone		True	8.58584	Not found	False	[]		gastric neoplasm
beclomethasone		True	2.17869	Not found	False	[]		anal cancer
beclomethasone		True	3.77531	Not found	False	[]		rectal cancer metastatic
beclomethasone		True	8.58584	Not found	False	[]		metastases to retroperitoneum
beclomethasone		True	1.049564	Not found	False	[]		oesophageal adenocarcinoma
beclomethasone		True	9.000069	Not found	False	[]		oesophageal cancer metastatic
beclomethasone		True	1.6806149999999995	Not found	False	[]		oesophageal carcinoma
beclomethasone		True	2.17869	Not found	False	[]		salivary gland neoplasm
beclomethasone		True	1.1267360000000002	Not found	False	[]		chapped lips
beclomethasone		True	1.367654	Not found	False	[]		lip blister
beclomethasone		True	1.2254930000000002	Not found	False	[]		lip disorder
beclomethasone		True	1.369027	Not found	False	[]		lip swelling
beclomethasone		True	2.516918	Not found	False	[]		oral disorder
beclomethasone		True	3.77531	Not found	False	[]		oral lichen planus
beclomethasone		True	1.3131240000000002	Found	False	[]	oral candidiasis	oral candidiasis
beclomethasone		True	1.27475	Not found	False	[]		lip pain
beclomethasone		True	1.158865	Not found	False	[]		odynophagia
beclomethasone		True	1.402075	Not found	False	[]		oral pain
beclomethasone		True	1.512247	Not found	False	[]		paraesthesia oral
beclomethasone		True	1.380162	Not found	False	[]		throat irritation
beclomethasone		True	3.163423	Not found	False	[]		lip discolouration
beclomethasone		True	3.073099	Not found	False	[]		lip exfoliation
beclomethasone		True	1.38203	Not found	False	[]		oropharyngeal discomfort
beclomethasone		True	1.125165	Not found	False	[]		oropharyngeal pain
beclomethasone		True	2.9683710000000003	Not found	False	[]		gingival swelling
beclomethasone		True	1.886706	Not found	False	[]		oedema mouth
beclomethasone		True	1.7973459999999997	Not found	False	[]		oropharyngeal swelling
beclomethasone		True	1.1385960000000002	Not found	False	[]		aptyalism
beclomethasone		True	1.00251	Not found	False	[]		dry mouth
beclomethasone		True	1.4191520000000002	Not found	False	[]		dry throat
beclomethasone		True	2.272381	Not found	False	[]		lip dry
beclomethasone		True	8.58584	Not found	False	[]		salivary gland calculus
beclomethasone		True	3.77531	Not found	False	[]		salivary gland pain
beclomethasone		True	1.198981	Not found	False	[]		salivary hypersecretion
beclomethasone		True	5.269798	Not found	False	[]		salivary gland enlargement
beclomethasone		True	1.125555	Not found	False	[]		dysgeusia
beclomethasone		True	1.7774360000000002	Not found	False	[]		tongue biting
beclomethasone		True	1.087417	Not found	False	[]		tongue disorder
beclomethasone		True	1.705251	Not found	False	[]		tongue ulceration
beclomethasone		True	1.5671879999999998	Not found	False	[]		glossodynia
beclomethasone		True	2.000138	Not found	False	[]		tongue coated
beclomethasone		True	2.17869	Not found	False	[]		tongue eruption
beclomethasone		True	1.38203	Not found	False	[]		tongue spasm
beclomethasone		True	2.17869	Not found	False	[]		large intestinal haemorrhage
beclomethasone		True	3.77531	Not found	False	[]		laryngeal discomfort
beclomethasone		True	1.38203	Not found	False	[]		oropharyngeal plaque
beclomethasone		True	8.58584	Not found	False	[]		vessel puncture site haematoma
beclomethasone		True	3.77531	Not found	False	[]		application site haematoma
beclomethasone		True	3.77531	Not found	False	[]		application site hypersensitivity
beclomethasone		True	2.17869	Not found	False	[]		application site inflammation
beclomethasone		True	12.569628	Not found	False	[]		application site scar
beclomethasone		True	2.17869	Not found	False	[]		catheter site cellulitis
beclomethasone		True	3.77531	Not found	False	[]		catheter site swelling
beclomethasone		True	2.17869	Not found	False	[]		infusion site mass
beclomethasone		True	1.1385960000000002	Not found	False	[]		infusion site pain
beclomethasone		True	2.516918	Not found	False	[]		infusion site rash
beclomethasone		True	8.58584	Not found	False	[]		infusion site thrombosis
beclomethasone		True	1.38203	Not found	False	[]		infusion site vesicles
beclomethasone		True	1.049564	Not found	False	[]		injection site abscess
beclomethasone		True	8.58584	Not found	False	[]		injection site calcification
beclomethasone		True	2.055443	Not found	False	[]		injection site infection
beclomethasone		True	2.17869	Not found	False	[]		injection site injury
beclomethasone		True	8.58584	Not found	False	[]		injection site macule
beclomethasone		True	9.000069	Not found	False	[]		febrile infection
beclomethasone		True	1.434897	Not found	False	[]		brain death
beclomethasone		True	1.709518	Not found	False	[]		chronic fatigue syndrome
beclomethasone		True	2.043716	Not found	False	[]		listless
beclomethasone		True	3.054698	Not found	False	[]		discomfort
beclomethasone		True	1.2254930000000002	Not found	False	[]		sense of oppression
beclomethasone		True	3.77531	Not found	False	[]		thirst decreased
beclomethasone		True	5.087617	Not found	False	[]		cerebellar ataxia
beclomethasone		True	4.134055	Not found	False	[]		bloody discharge
beclomethasone		True	1.0007016000000002	Not found	False	[]		condition aggravated
beclomethasone		True	2.762907	Not found	False	[]		energy increased
beclomethasone		True	1.049564	Not found	False	[]		general symptom
beclomethasone		True	1.161135	Not found	False	[]		influenza like illness
beclomethasone		True	3.595745	Not found	False	[]		local reaction
beclomethasone		True	1.093935	Not found	False	[]		mobility decreased
beclomethasone		True	3.84363	Not found	False	[]		multi-organ disorder
beclomethasone		True	2.22997	Not found	False	[]		secretion discharge
beclomethasone		True	1.27475	Not found	False	[]		yellow skin
beclomethasone		True	1.2212310000000002	Found	False	['common']	inflammation	inflammation
beclomethasone		True	8.58584	Not found	False	[]		inflammation of wound
beclomethasone		True	5.753875	Not found	False	[]		soft tissue inflammation
beclomethasone		True	8.58584	Not found	False	[]		vestibulitis
beclomethasone		True	9.367654	Not found	False	[]		burning sensation mucosal
beclomethasone		True	3.77531	Not found	False	[]		leukoplakia
beclomethasone		True	8.58584	Not found	False	[]		mucosa vesicle
beclomethasone		True	2.055443	Not found	False	[]		mucosal discolouration
beclomethasone		True	1.667285	Not found	False	[]		mucosal erosion
beclomethasone		True	3.77531	Not found	False	[]		precancerous mucosal lesion
beclomethasone		True	1.65012	Not found	False	[]		face oedema
beclomethasone		True	1.024445	Not found	False	[]		generalised oedema
beclomethasone		True	2.104062	Not found	False	[]		oedema
beclomethasone		True	1.89723	Not found	False	[]		facial pain
beclomethasone		True	1.440573	Not found	False	[]		suprapubic pain
beclomethasone		True	1.440573	Not found	False	[]		transmission of an infectious agent via product
beclomethasone		True	2.077587	Not found	False	[]		fibrosis
beclomethasone		True	2.666767	Not found	False	[]		excessive granulation tissue
beclomethasone		True	1.002345	Not found	False	[]		cyst
beclomethasone		True	1.38203	Not found	False	[]		nodule
beclomethasone		True	2.043716	Not found	False	[]		atrophy
beclomethasone		True	3.595745	Not found	False	[]		hypertrophy
beclomethasone		True	2.055443	Not found	False	[]		metaplasia
beclomethasone		True	2.17869	Not found	False	[]		application site pain
beclomethasone		True	2.17869	Not found	False	[]		fatigue
beclomethasone		True	2.17869	Not found	False	[]		biliary sepsis
beclomethasone		True	5.753875	Not found	False	[]		biliary cyst
beclomethasone		True	1.5067600000000003	Not found	False	[]		gallbladder hypofunction
beclomethasone		True	8.58584	Not found	False	[]		gallbladder oedema
beclomethasone		True	3.77531	Not found	False	[]		hydrocholecystis
beclomethasone		True	8.58584	Not found	False	[]		hyperbilirubinaemia neonatal
beclomethasone		True	8.58584	Not found	False	[]		hepatic atrophy
beclomethasone		True	2.17869	Not found	False	[]		cirrhosis alcoholic
beclomethasone		True	6.02128	Not found	False	[]		liver abscess
beclomethasone		True	3.77531	Not found	False	[]		hepatitis a
beclomethasone		True	1.38203	Not found	False	[]		hepatitis viral
beclomethasone		True	8.58584	Not found	False	[]		pneumobilia
beclomethasone		True	4.134055	Not found	False	[]		acute graft versus host disease in liver
beclomethasone		True	1.152027	Not found	False	[]		hepatic steatosis
beclomethasone		True	1.002345	Not found	False	[]		hepatitis acute
beclomethasone		True	3.84363	Not found	False	[]		hepatic cancer
beclomethasone		True	1.062361	Not found	False	[]		hepatocellular injury
beclomethasone		True	2.17869	Not found	False	[]		allergic bronchitis
beclomethasone		True	4.134055	Not found	False	[]		allergy to arthropod bite
beclomethasone		True	2.17869	Not found	False	[]		allergy to arthropod sting
beclomethasone		True	1.787866	Not found	False	[]		dermatitis allergic
beclomethasone		True	1.941107	Not found	False	[]		erythema nodosum
beclomethasone		True	9.000069	Not found	False	[]		mycotic allergy
beclomethasone		True	1.0264680000000002	Not found	False	[]		dermatitis contact
beclomethasone		True	1.18416	Not found	False	[]		food allergy
beclomethasone		True	8.58584	Not found	False	[]		iodine allergy
beclomethasone		True	8.58584	Not found	False	[]		perfume sensitivity
beclomethasone		True	1.760854	Not found	False	[]		anaphylactic reaction
beclomethasone		True	2.918212	Not found	False	[]		laryngeal oedema
beclomethasone		True	1.5067600000000003	Not found	False	[]		dermatitis atopic
beclomethasone		True	3.163423	Not found	False	[]		mite allergy
beclomethasone		True	1.070249	Found	True	[]	allergic rhinitis	rhinitis allergic
beclomethasone		True	2.17869	Not found	False	[]		seasonal allergy
beclomethasone		True	3.77531	Not found	False	[]		urticaria papular
beclomethasone		True	4.219411	Not found	False	[]		guillain-barre syndrome
beclomethasone		True	5.087617	Not found	False	[]		systemic lupus erythematosus rash
beclomethasone		True	3.271431	Not found	False	[]		polymyalgia rheumatica
beclomethasone		True	1.049564	Not found	False	[]		polymyositis
beclomethasone		True	3.163423	Not found	False	[]		rheumatoid nodule
beclomethasone		True	2.17869	Not found	False	[]		morphoea
beclomethasone		True	3.77531	Not found	False	[]		allergic respiratory disease
beclomethasone		True	2.17869	Not found	False	[]		cytokine release syndrome
beclomethasone		True	2.17869	Not found	False	[]		anti-neutrophil cytoplasmic antibody positive vasculitis
beclomethasone		True	1.440573	Not found	False	[]		temporal arteritis
beclomethasone		True	1.172486	Not found	False	[]		vasculitis
beclomethasone		True	3.595745	Not found	False	[]		central nervous system vasculitis
beclomethasone		True	2.17869	Not found	False	[]		vasculitis necrotising
beclomethasone		True	2.290315	Not found	False	[]		hypogammaglobulinaemia
beclomethasone		True	1.38203	Not found	False	[]		arthritis reactive
beclomethasone		True	4.500138	Not found	False	[]		actinomycosis
beclomethasone		True	2.17869	Not found	False	[]		bacterial pyelonephritis
beclomethasone		True	3.77531	Not found	False	[]		bacterial tracheitis
beclomethasone		True	2.055443	Not found	False	[]		bronchitis bacterial
beclomethasone		True	3.77531	Not found	False	[]		sinusitis bacterial
beclomethasone		True	2.17869	Not found	False	[]		stenotrophomonas infection
beclomethasone		True	1.043171	Not found	False	[]		urinary tract infection bacterial
beclomethasone		True	2.076037	Not found	False	[]		pertussis
beclomethasone		True	2.055443	Not found	False	[]		campylobacter infection
beclomethasone		True	1.883476	Not found	False	[]		escherichia sepsis
beclomethasone		True	5.753875	Not found	False	[]		haemophilus infection
beclomethasone		True	1.1398100000000002	Not found	False	[]		helicobacter infection
beclomethasone		True	3.77531	Not found	False	[]		legionella infection
beclomethasone		True	1.38203	Not found	False	[]		pneumonia legionella
beclomethasone		True	5.269798	Not found	False	[]		moraxella infection
beclomethasone		True	1.2254930000000002	Not found	False	[]		nocardiosis
beclomethasone		True	1.7973459999999997	Not found	False	[]		lung infection pseudomonal
beclomethasone		True	1.433134	Not found	False	[]		pseudomonas infection
beclomethasone		True	3.163423	Not found	False	[]		serratia infection
beclomethasone		True	2.055443	Not found	False	[]		beta haemolytic streptococcal infection
beclomethasone		True	1.7774360000000002	Not found	False	[]		erysipelas
beclomethasone		True	8.58584	Not found	False	[]		pneumococcal bacteraemia
beclomethasone		True	1.1385960000000002	Not found	False	[]		pneumonia pneumococcal
beclomethasone		True	4.292991	Not found	False	[]		acarodermatitis
beclomethasone		True	25.989799	Not found	False	[]		candida pneumonia
beclomethasone		True	3.052604	Not found	False	[]		systemic candida
beclomethasone		True	8.58584	Not found	False	[]		genital infection fungal
beclomethasone		True	3.77531	Not found	False	[]		laryngitis fungal
beclomethasone		True	2.17869	Not found	False	[]		lower respiratory tract infection fungal
beclomethasone		True	5.753875	Not found	False	[]		tinea infection
beclomethasone		True	9.183588	Not found	False	[]		intervertebral discitis
beclomethasone		True	5.753875	Not found	False	[]		mastitis
beclomethasone		True	8.58584	Not found	False	[]		cavernous sinus thrombosis
beclomethasone		True	1.839758	Not found	False	[]		meningitis aseptic
beclomethasone		True	2.516918	Not found	False	[]		pelvic inflammatory disease
beclomethasone		True	8.58584	Not found	False	[]		uterine infection
beclomethasone		True	1.080701	Found	False	['common']	respiratory infection	respiratory tract infection
beclomethasone		True	1.477798	Not found	False	[]		bronchiectasis
beclomethasone		True	2.037322	Not found	False	[]		pneumonia
beclomethasone		True	2.618862	Not found	False	[]		lower respiratory tract infection
beclomethasone		True	3.634509	Not found	False	[]		sputum purulent
beclomethasone		True	6.02128	Not found	False	[]		orchitis
beclomethasone		True	9.000069	Not found	False	[]		prostatic abscess
beclomethasone		True	8.58584	Not found	False	[]		psoas abscess
beclomethasone		True	2.516918	Not found	False	[]		pulmonary sepsis
beclomethasone		True	4.134055	Not found	False	[]		skin bacterial infection
beclomethasone		True	1.133404	Not found	False	[]		laryngitis
beclomethasone		True	8.58584	Not found	False	[]		sinobronchitis
beclomethasone		True	3.44361	Not found	False	[]		pulmonary tuberculosis
beclomethasone		True	1.149431	Not found	False	[]		tuberculosis
beclomethasone		True	1.38203	Not found	False	[]		mycoplasma infection
beclomethasone		True	3.77531	Not found	False	[]		encephalitis cytomegalovirus
beclomethasone		True	2.150435	Not found	False	[]		herpes virus infection
beclomethasone		True	3.77531	Not found	False	[]		herpes zoster cutaneous disseminated
beclomethasone		True	1.709518	Not found	False	[]		human herpesvirus 6 infection
beclomethasone		True	3.073099	Not found	False	[]		varicella
beclomethasone		True	8.58584	Not found	False	[]		mumps
beclomethasone		True	8.58584	Not found	False	[]		human polyomavirus infection
beclomethasone		True	6.736328	Not found	False	[]		polyomavirus-associated nephropathy
beclomethasone		True	7.329283	Not found	False	[]		respiratory syncytial virus bronchiolitis
beclomethasone		True	1.38203	Not found	False	[]		rotavirus infection
beclomethasone		True	2.268933	Not found	False	[]		bronchiolitis
beclomethasone		True	3.073099	Not found	False	[]		encephalitis viral
beclomethasone		True	3.77531	Not found	False	[]		metapneumovirus infection
beclomethasone		True	1.38203	Not found	False	[]		viral rash
beclomethasone		True	2.17869	Not found	False	[]		bacterial vaginosis
beclomethasone		True	2.17869	Not found	False	[]		pneumonia pseudomonal
beclomethasone		True	2.17869	Not found	False	[]		fungal skin infection
beclomethasone		True	2.612788	Not found	False	[]		bone fragmentation
beclomethasone		True	1.38203	Not found	False	[]		fracture delayed union
beclomethasone		True	1.1398100000000002	Not found	False	[]		pathological fracture
beclomethasone		True	2.290315	Not found	False	[]		haemarthrosis
beclomethasone		True	1.0616120000000002	Not found	False	[]		ligament sprain
beclomethasone		True	3.871281	Not found	False	[]		femoral neck fracture
beclomethasone		True	1.049564	Not found	False	[]		skull fracture
beclomethasone		True	2.516918	Not found	False	[]		ulna fracture
beclomethasone		True	3.77531	Not found	False	[]		carbon monoxide poisoning
beclomethasone		True	3.634509	Not found	False	[]		maternal drugs affecting foetus
beclomethasone		True	1.38203	Not found	False	[]		paternal drugs affecting foetus
beclomethasone		True	1.6931460000000005	Not found	False	[]		concussion
beclomethasone		True	1.38203	Not found	False	[]		extradural haematoma
beclomethasone		True	1.38203	Not found	False	[]		traumatic lung injury
beclomethasone		True	1.38203	Not found	False	[]		pneumoconiosis
beclomethasone		True	3.77531	Not found	False	[]		pneumothorax traumatic
beclomethasone		True	2.341825	Not found	False	[]		epicondylitis
beclomethasone		True	8.58584	Not found	False	[]		iliotibial band syndrome
beclomethasone		True	2.290315	Not found	False	[]		ligament rupture
beclomethasone		True	1.365128	Not found	False	[]		muscle strain
beclomethasone		True	1.174287	Not found	False	[]		tendon rupture
beclomethasone		True	3.293676	Not found	False	[]		tendonitis
beclomethasone		True	1.2258680000000002	Not found	False	[]		accident
beclomethasone		True	1.1267360000000002	Not found	False	[]		arthropod bite
beclomethasone		True	1.709518	Not found	False	[]		soft tissue injury
beclomethasone		True	2.341825	Not found	False	[]		wound haemorrhage
beclomethasone		True	4.134055	Not found	False	[]		meralgia paraesthetica
beclomethasone		True	8.58584	Not found	False	[]		renal haematoma
beclomethasone		True	1.240049	Not found	False	[]		neck injury
beclomethasone		True	8.58584	Not found	False	[]		spinal column injury
beclomethasone		True	1.540455	Not found	False	[]		contusion
beclomethasone		True	9.183588	Not found	False	[]		chillblains
beclomethasone		True	1.38203	Not found	False	[]		heat exhaustion
beclomethasone		True	4.134055	Not found	False	[]		heat stroke
beclomethasone		True	1.709518	Not found	False	[]		osteoradionecrosis
beclomethasone		True	8.58584	Not found	False	[]		radiation necrosis
beclomethasone		True	8.58584	Not found	False	[]		burn oesophageal
beclomethasone		True	1.85461	Not found	False	[]		burns second degree
beclomethasone		True	1.049564	Not found	False	[]		burns third degree
beclomethasone		True	1.043171	Not found	False	[]		labelled drug-drug interaction medication error
beclomethasone		True	2.17869	Not found	False	[]		accidental overdose
beclomethasone		True	8.58584	Not found	False	[]		airway complication of anaesthesia
beclomethasone		True	2.17869	Not found	False	[]		cerebral hypoperfusion
beclomethasone		True	3.77531	Not found	False	[]		vascular access complication
beclomethasone		True	1.049564	Not found	False	[]		complication of device insertion
beclomethasone		True	5.753875	Not found	False	[]		post laminectomy syndrome
beclomethasone		True	3.77531	Not found	False	[]		procedural hypertension
beclomethasone		True	2.17869	Not found	False	[]		suture rupture
beclomethasone		True	1.38203	Not found	False	[]		recall phenomenon
beclomethasone		True	2.516918	Not found	False	[]		subcutaneous emphysema
beclomethasone		True	8.58584	Not found	False	[]		craniocerebral injury
beclomethasone		True	4.134055	Not found	False	[]		asphyxia
beclomethasone		True	3.163423	Not found	False	[]		skin abrasion
beclomethasone		True	3.77531	Not found	False	[]		wrong patient received product
beclomethasone		True	2.17869	Not found	False	[]		drug dispensed to wrong patient
beclomethasone		True	2.076037	Not found	False	[]		renal tubular acidosis
beclomethasone		True	2.372544	Not found	False	[]		metabolic alkalosis
beclomethasone		True	4.134055	Not found	False	[]		bulimia nervosa
beclomethasone		True	1.697451	Not found	False	[]		eating disorder
beclomethasone		True	1.0715940000000002	Not found	False	[]		increased appetite
beclomethasone		True	1.0539139999999998	Not found	False	[]		abnormal loss of weight
beclomethasone		True	2.516918	Not found	False	[]		central obesity
beclomethasone		True	3.921989	Not found	False	[]		feeding disorder
beclomethasone		True	1.4366880000000002	Not found	False	[]		obesity
beclomethasone		True	1.1385960000000002	Not found	False	[]		weight gain poor
beclomethasone		True	1.38203	Not found	False	[]		fluid imbalance
beclomethasone		True	1.0608879999999998	Not found	False	[]		hyponatraemia
beclomethasone		True	3.77531	Not found	False	[]		mineral deficiency
beclomethasone		True	8.58584	Not found	False	[]		lipid metabolism disorder
beclomethasone		True	18.77531	Not found	False	[]		hypometabolism
beclomethasone		True	1.049564	Not found	False	[]		cardiometabolic syndrome
beclomethasone		True	8.58584	Not found	False	[]		vitamin k deficiency
beclomethasone		True	1.85461	Not found	False	[]		bone erosion
beclomethasone		True	1.38203	Not found	False	[]		osteonecrosis
beclomethasone		True	3.77531	Not found	False	[]		periostitis
beclomethasone		True	2.17869	Not found	False	[]		vertebral wedging
beclomethasone		True	8.58584	Not found	False	[]		pubic pain
beclomethasone		True	3.595745	Not found	False	[]		connective tissue disorder
beclomethasone		True	2.150435	Not found	False	[]		polyarthritis
beclomethasone		True	3.84363	Not found	False	[]		sacroiliitis
beclomethasone		True	4.997911	Not found	False	[]		facet joint syndrome
beclomethasone		True	10.226892	Not found	False	[]		joint contracture
beclomethasone		True	3.77531	Not found	False	[]		joint destruction
beclomethasone		True	1.27475	Not found	False	[]		joint noise
beclomethasone		True	1.7064510000000002	Not found	False	[]		joint effusion
beclomethasone		True	1.4117449999999998	Not found	False	[]		joint range of motion decreased
beclomethasone		True	2.17869	Not found	False	[]		joint warmth
beclomethasone		True	8.58584	Not found	False	[]		spinal fusion acquired
beclomethasone		True	8.58584	Not found	False	[]		spondyloarthropathy
beclomethasone		True	2.9192430000000003	Not found	False	[]		myositis
beclomethasone		True	1.1836066	Not found	False	[]		myalgia
beclomethasone		True	5.947244	Not found	False	[]		muscle contractions involuntary
beclomethasone		True	1.38203	Not found	False	[]		muscle swelling
beclomethasone		True	2.17869	Not found	False	[]		neuromyopathy
beclomethasone		True	8.58584	Not found	False	[]		myasthenic syndrome
beclomethasone		True	3.163423	Not found	False	[]		amyotrophy
beclomethasone		True	3.595745	Not found	False	[]		intervertebral disc displacement
beclomethasone		True	2.505269	Not found	False	[]		intervertebral disc space narrowing
beclomethasone		True	68.93102	Not found	False	[]		cranial sutures widening
beclomethasone		True	1.197521	Not found	False	[]		cervical spinal stenosis
beclomethasone		True	5.753875	Not found	False	[]		kyphoscoliosis
beclomethasone		True	1.316681	Not found	False	[]		spinal stenosis
beclomethasone		True	1.38203	Not found	False	[]		fasciitis
beclomethasone		True	8.58584	Not found	False	[]		piriformis syndrome
beclomethasone		True	1.027988	Not found	False	[]		musculoskeletal stiffness
beclomethasone		True	2.055443	Not found	False	[]		soft tissue disorder
beclomethasone		True	2.748031	Not found	False	[]		lipoma
beclomethasone		True	8.58584	Not found	False	[]		bone cancer metastatic
beclomethasone		True	3.77531	Not found	False	[]		mesothelioma malignant
beclomethasone		True	5.753875	Not found	False	[]		metastases to chest wall
beclomethasone		True	18.77531	Not found	False	[]		inflammatory myofibroblastic tumour
beclomethasone		True	1.5269149999999998	Not found	False	[]		bursitis
beclomethasone		True	8.58584	Not found	False	[]		synovial disorder
beclomethasone		True	2.129093	Not found	False	[]		synovitis
beclomethasone		True	3.77531	Not found	False	[]		chondrosis
beclomethasone		True	1.27475	Not found	False	[]		costochondritis
beclomethasone		True	8.58584	Not found	False	[]		symphysiolysis
beclomethasone		True	2.055443	Not found	False	[]		enthesopathy
beclomethasone		True	3.77531	Not found	False	[]		tendon calcification
beclomethasone		True	2.17869	Not found	False	[]		vertebral osteophyte
beclomethasone		True	3.163423	Not found	False	[]		myopathy
beclomethasone		True	2.17869	Not found	False	[]		foot deformity
beclomethasone		True	8.58584	Not found	False	[]		limb deformity
beclomethasone		True	2.341825	Not found	False	[]		breast cyst
beclomethasone		True	8.58584	Not found	False	[]		fibroadenoma of breast
beclomethasone		True	1.2254930000000002	Not found	False	[]		fibrocystic breast disease
beclomethasone		True	18.77531	Not found	False	[]		fibrous histiocytoma
beclomethasone		True	2.516918	Not found	False	[]		haemangioma of skin
beclomethasone		True	6.736328	Not found	False	[]		pyogenic granuloma
beclomethasone		True	1.555266	Not found	False	[]		seborrhoeic keratosis
beclomethasone		True	44.548818	Not found	False	[]		mesothelioma
beclomethasone		True	2.17869	Not found	False	[]		adenoma benign
beclomethasone		True	2.076037	Not found	False	[]		adenocarcinoma
beclomethasone		True	1.479888	Not found	False	[]		neoplasm
beclomethasone		True	1.38203	Not found	False	[]		paraneoplastic syndrome
beclomethasone		True	5.753875	Not found	False	[]		morton's neuralgia
beclomethasone		True	3.77531	Not found	False	[]		schwannoma
beclomethasone		True	4.134055	Not found	False	[]		urinary bladder polyp
beclomethasone		True	1.38203	Not found	False	[]		bladder transitional cell carcinoma
beclomethasone		True	8.58584	Not found	False	[]		cervical cyst
beclomethasone		True	8.58584	Not found	False	[]		bartholin's cyst
beclomethasone		True	3.77531	Not found	False	[]		ovarian neoplasm
beclomethasone		True	3.163423	Not found	False	[]		ovarian cancer metastatic
beclomethasone		True	3.77531	Not found	False	[]		prostatic adenoma
beclomethasone		True	3.77531	Not found	False	[]		nasal cyst
beclomethasone		True	8.58584	Not found	False	[]		paranasal cyst
beclomethasone		True	1.367654	Not found	False	[]		sinus polyp
beclomethasone		True	2.076037	Not found	False	[]		laryngeal cancer
beclomethasone		True	2.055443	Not found	False	[]		squamous cell carcinoma of lung
beclomethasone		True	5.483736	Not found	False	[]		bronchial carcinoma
beclomethasone		True	1.272589	Not found	False	[]		lung cancer metastatic
beclomethasone		True	1.38203	Not found	False	[]		neoplasm malignant
beclomethasone		True	1.38203	Not found	False	[]		gliosis
beclomethasone		True	1.27475	Not found	False	[]		intracranial aneurysm
beclomethasone		True	1.38203	Not found	False	[]		basal ganglia haemorrhage
beclomethasone		True	8.58584	Not found	False	[]		basilar artery occlusion
beclomethasone		True	1.38203	Not found	False	[]		cerebellar ischaemia
beclomethasone		True	1.440573	Not found	False	[]		cerebral artery occlusion
beclomethasone		True	1.451819	Not found	False	[]		haemorrhage intracranial
beclomethasone		True	2.620124	Not found	False	[]		haemorrhagic stroke
beclomethasone		True	1.38203	Not found	False	[]		meningorrhagia
beclomethasone		True	1.188539	Not found	False	[]		subarachnoid haemorrhage
beclomethasone		True	1.220458	Not found	False	[]		carotid artery stenosis
beclomethasone		True	1.38203	Not found	False	[]		cerebral arteriosclerosis
beclomethasone		True	1.552941	Not found	False	[]		cerebrovascular disorder
beclomethasone		True	1.131112	Not found	False	[]		facial paralysis
beclomethasone		True	1.941107	Not found	False	[]		facial paresis
beclomethasone		True	5.087617	Not found	False	[]		facial spasm
beclomethasone		True	3.17032	Not found	False	[]		anosmia
beclomethasone		True	2.116248	Not found	False	[]		parosmia
beclomethasone		True	1.2254930000000002	Not found	False	[]		vocal cord paralysis
beclomethasone		True	3.77531	Not found	False	[]		vocal cord paresis
beclomethasone		True	1.477798	Not found	False	[]		multiple sclerosis relapse
beclomethasone		True	1.38203	Not found	False	[]		hypertensive encephalopathy
beclomethasone		True	2.516918	Not found	False	[]		cluster headache
beclomethasone		True	2.098698	Not found	False	[]		sinus headache
beclomethasone		True	3.77531	Not found	False	[]		vascular headache
beclomethasone		True	1.309136	Not found	False	[]		migraine
beclomethasone		True	8.58584	Not found	False	[]		migraine without aura
beclomethasone		True	1.669574	Not found	False	[]		idiopathic intracranial hypertension
beclomethasone		True	1.552941	Not found	False	[]		intracranial pressure increased
beclomethasone		True	3.77531	Not found	False	[]		dementia with lewy bodies
beclomethasone		True	1.440573	Not found	False	[]		vascular dementia
beclomethasone		True	8.58584	Not found	False	[]		anterograde amnesia
beclomethasone		True	1.086599	Not found	False	[]		disturbance in attention
beclomethasone		True	2.639095	Not found	False	[]		akathisia
beclomethasone		True	2.2715780000000003	Not found	False	[]		hypokinesia
beclomethasone		True	2.00454	Not found	False	[]		psychomotor hyperactivity
beclomethasone		True	1.669574	Not found	False	[]		monoplegia
beclomethasone		True	8.58584	Not found	False	[]		parkinsonian rest tremor
beclomethasone		True	5.753875	Not found	False	[]		intention tremor
beclomethasone		True	18.77531	Not found	False	[]		tremor neonatal
beclomethasone		True	1.197521	Not found	False	[]		hyporeflexia
beclomethasone		True	2.17869	Not found	False	[]		dyspraxia
beclomethasone		True	8.58584	Not found	False	[]		neurologic neglect syndrome
beclomethasone		True	1.709518	Not found	False	[]		consciousness fluctuating
beclomethasone		True	3.408509	Not found	False	[]		postictal state
beclomethasone		True	1.259949	Not found	False	[]		crying
beclomethasone		True	3.163423	Not found	False	[]		neurological decompensation
beclomethasone		True	1.5468849999999998	Not found	False	[]		burning sensation
beclomethasone		True	1.089261	Not found	False	[]		paraesthesia
beclomethasone		True	1.709518	Not found	False	[]		aura
beclomethasone		True	48.90462	Not found	False	[]		genital hypoaesthesia
beclomethasone		True	1.709518	Not found	False	[]		pharyngeal hypoaesthesia
beclomethasone		True	1.018192	Not found	False	[]		aphonia
beclomethasone		True	19.134055	Not found	False	[]		repetitive speech
beclomethasone		True	5.753875	Not found	False	[]		cubital tunnel syndrome
beclomethasone		True	3.77531	Not found	False	[]		mononeuropathy multiplex
beclomethasone		True	5.753875	Not found	False	[]		dreamy state
beclomethasone		True	3.77531	Not found	False	[]		temporal lobe epilepsy
beclomethasone		True	8.58584	Not found	False	[]		deja vu
beclomethasone		True	2.17869	Not found	False	[]		simple partial seizures
beclomethasone		True	2.17869	Not found	False	[]		atonic seizures
beclomethasone		True	1.38203	Not found	False	[]		clonic convulsion
beclomethasone		True	1.627681	Not found	False	[]		epilepsy
beclomethasone		True	5.753875	Not found	False	[]		epileptic aura
beclomethasone		True	5.087617	Not found	False	[]		tonic clonic movements
beclomethasone		True	1.519181	Not found	False	[]		somnambulism
beclomethasone		True	1.0055939	Not found	False	[]		insomnia
beclomethasone		True	1.992226	Not found	False	[]		middle insomnia
beclomethasone		True	1.342391	Not found	False	[]		hypersomnia
beclomethasone		True	2.430952	Not found	False	[]		poor quality sleep
beclomethasone		True	3.77531	Not found	False	[]		rapid eye movements sleep abnormal
beclomethasone		True	3.77531	Not found	False	[]		radiculopathy
beclomethasone		True	2.341825	Not found	False	[]		spinal cord disorder
beclomethasone		True	2.0303310000000003	Not found	False	[]		brain injury
beclomethasone		True	4.134055	Not found	False	[]		encephalomalacia
beclomethasone		True	14.087205	Not found	False	[]		carotid arteriosclerosis
beclomethasone		True	8.58584	Not found	False	[]		cognitive disorder
beclomethasone		True	3.77531	Not found	False	[]		unresponsive to stimuli
beclomethasone		True	2.17869	Not found	False	[]		anembryonic gestation
beclomethasone		True	5.483736	Not found	False	[]		abortion
beclomethasone		True	1.355682	Not found	False	[]		abortion spontaneous
beclomethasone		True	1.1385960000000002	Not found	False	[]		foetal distress syndrome
beclomethasone		True	1.38203	Not found	False	[]		foetal hypokinesia
beclomethasone		True	1.043171	Not found	False	[]		foetal growth restriction
beclomethasone		True	1.709518	Not found	False	[]		breech presentation
beclomethasone		True	2.17869	Not found	False	[]		arrested labour
beclomethasone		True	8.58584	Not found	False	[]		uterine contractions abnormal
beclomethasone		True	18.77531	Not found	False	[]		haemorrhage in pregnancy
beclomethasone		True	3.408509	Not found	False	[]		ectopic pregnancy
beclomethasone		True	1.558169	Not found	False	[]		premature baby
beclomethasone		True	44.218353	Not found	False	[]		neonatal hypotension
beclomethasone		True	28.84536	Not found	False	[]		neonatal anuria
beclomethasone		True	3.320047	Not found	False	[]		neonatal disorder
beclomethasone		True	9.000069	Not found	False	[]		amniotic cavity disorder
beclomethasone		True	3.77531	Not found	False	[]		meconium stain
beclomethasone		True	3.887474	Not found	False	[]		oligohydramnios
beclomethasone		True	1.367654	Not found	False	[]		live birth
beclomethasone		True	1.259983	Found	False	[]	pregnancy	pregnancy
beclomethasone		True	8.58584	Not found	False	[]		uterine contractions during pregnancy
beclomethasone		True	9.000069	Not found	False	[]		pregnancy on contraceptive
beclomethasone		True	4.134055	Not found	False	[]		pregnancy with implant contraceptive
beclomethasone		True	3.77531	Not found	False	[]		delivery
beclomethasone		True	4.292991	Not found	False	[]		adjustment disorder
beclomethasone		True	8.58584	Not found	False	[]		adjustment disorder with depressed mood
beclomethasone		True	1.074272	Not found	False	[]		stress
beclomethasone		True	9.528742	Not found	False	[]		agoraphobia
beclomethasone		True	4.387741	Not found	False	[]		obsessive thoughts
beclomethasone		True	1.529722	Not found	False	[]		panic attack
beclomethasone		True	5.753875	Not found	False	[]		burnout syndrome
beclomethasone		True	8.58584	Not found	False	[]		distractibility
beclomethasone		True	1.709518	Not found	False	[]		pressure of speech
beclomethasone		True	1.366495	Not found	False	[]		screaming
beclomethasone		True	2.167986	Not found	False	[]		depressed mood
beclomethasone		True	2.35944	Not found	False	[]		feeling of despair
beclomethasone		True	3.923683	Not found	False	[]		tearfulness
beclomethasone		True	1.7774360000000002	Not found	False	[]		depersonalisation/derealisation disorder
beclomethasone		True	2.425357	Not found	False	[]		delusion
beclomethasone		True	7.329283	Not found	False	[]		delusional perception
beclomethasone		True	1.38203	Not found	False	[]		flashback
beclomethasone		True	1.381535	Not found	False	[]		hallucination
beclomethasone		True	9.000069	Not found	False	[]		hallucination, olfactory
beclomethasone		True	2.086526	Not found	False	[]		hallucinations, mixed
beclomethasone		True	2.17869	Not found	False	[]		flight of ideas
beclomethasone		True	8.58584	Not found	False	[]		eating disorder symptom
beclomethasone		True	1.359342	Not found	False	[]		impulsive behaviour
beclomethasone		True	2.17869	Not found	False	[]		onychophagia
beclomethasone		True	7.271852	Not found	False	[]		hypomania
beclomethasone		True	1.23833	Not found	False	[]		mania
beclomethasone		True	9.528742	Not found	False	[]		inappropriate affect
beclomethasone		True	1.030799	Not found	False	[]		emotional distress
beclomethasone		True	1.521222	Not found	False	[]		mood altered
beclomethasone		True	3.77531	Not found	False	[]		attention-seeking behaviour
beclomethasone		True	18.77531	Not found	False	[]		grandiosity
beclomethasone		True	1.18416	Not found	False	[]		homicidal ideation
beclomethasone		True	1.1385960000000002	Not found	False	[]		hostility
beclomethasone		True	2.043716	Not found	False	[]		violence-related symptom
beclomethasone		True	8.58584	Not found	False	[]		antisocial personality disorder
beclomethasone		True	9.000069	Not found	False	[]		paranoid personality disorder
beclomethasone		True	1.472224	Not found	False	[]		abnormal behaviour
beclomethasone		True	2.000138	Not found	False	[]		staring
beclomethasone		True	1.555361	Not found	False	[]		hyperventilation
beclomethasone		True	1.709518	Not found	False	[]		hypervigilance
beclomethasone		True	1.1385960000000002	Not found	False	[]		impaired self-care
beclomethasone		True	2.108296	Not found	False	[]		psychiatric symptom
beclomethasone		True	1.2532139999999998	Not found	False	[]		throat tightness
beclomethasone		True	2.17869	Not found	False	[]		trance
beclomethasone		True	2.266854	Not found	False	[]		enuresis
beclomethasone		True	1.049564	Not found	False	[]		nicotine dependence
beclomethasone		True	24.163423	Not found	False	[]		anorgasmia
beclomethasone		True	2.17869	Not found	False	[]		female orgasmic disorder
beclomethasone		True	48.90462	Not found	False	[]		premature ejaculation
beclomethasone		True	4.134055	Not found	False	[]		disturbance in sexual arousal
beclomethasone		True	1.3327600000000002	Not found	False	[]		erectile dysfunction
beclomethasone		True	1.752053	Not found	False	[]		libido decreased
beclomethasone		True	1.694021	Not found	False	[]		sexual dysfunction
beclomethasone		True	1.991977	Not found	False	[]		nightmare
beclomethasone		True	3.163423	Not found	False	[]		somatic symptom disorder
beclomethasone		True	1.567898	Not found	False	[]		intentional self-injury
beclomethasone		True	1.38203	Not found	False	[]		bladder dilatation
beclomethasone		True	1.403351	Not found	False	[]		bladder disorder
beclomethasone		True	8.58584	Not found	False	[]		bladder stenosis
beclomethasone		True	3.223666	Not found	False	[]		cystitis haemorrhagic
beclomethasone		True	3.77531	Not found	False	[]		glomerulonephritis acute
beclomethasone		True	3.77531	Not found	False	[]		glomerulonephritis minimal lesion
beclomethasone		True	1.913744	Not found	False	[]		nephrotic syndrome
beclomethasone		True	1.772431	Not found	False	[]		nephropathy
beclomethasone		True	2.17869	Not found	False	[]		renal tubular atrophy
beclomethasone		True	1.367654	Not found	False	[]		renal tubular disorder
beclomethasone		True	16.873327	Not found	False	[]		single functional kidney
beclomethasone		True	1.691393	Not found	False	[]		anuria
beclomethasone		True	1.564889	Not found	False	[]		azotaemia
beclomethasone		True	2.17869	Not found	False	[]		pelvi-ureteric obstruction
beclomethasone		True	6.139755	Not found	False	[]		kidney enlargement
beclomethasone		True	8.58584	Not found	False	[]		renal arteriosclerosis
beclomethasone		True	1.1148859999999998	Not found	False	[]		renal tubular necrosis
beclomethasone		True	8.58584	Not found	False	[]		urethral spasm
beclomethasone		True	5.753875	Not found	False	[]		urethritis noninfective
beclomethasone		True	3.77531	Not found	False	[]		bladder discomfort
beclomethasone		True	2.17869	Not found	False	[]		bladder irritation
beclomethasone		True	1.1323090000000002	Not found	False	[]		dysuria
beclomethasone		True	1.620323	Not found	False	[]		micturition urgency
beclomethasone		True	1.709518	Not found	False	[]		urge incontinence
beclomethasone		True	1.709518	Not found	False	[]		leukocyturia
beclomethasone		True	1.330999	Not found	False	[]		proteinuria
beclomethasone		True	1.85461	Not found	False	[]		renal colic
beclomethasone		True	1.0264680000000002	Not found	False	[]		renal pain
beclomethasone		True	18.77531	Not found	False	[]		urinary tract pain
beclomethasone		True	1.049564	Not found	False	[]		calculus urinary
beclomethasone		True	3.1236770000000003	Not found	False	[]		acute kidney injury
beclomethasone		True	4.134055	Not found	False	[]		stress urinary incontinence
beclomethasone		True	3.073099	Not found	False	[]		breast calcifications
beclomethasone		True	2.055443	Not found	False	[]		cervix disorder
beclomethasone		True	3.77531	Not found	False	[]		uterine inflammation
beclomethasone		True	6.02128	Not found	False	[]		balanoposthitis
beclomethasone		True	1.440573	Not found	False	[]		epididymitis
beclomethasone		True	1.190654	Not found	False	[]		metrorrhagia
beclomethasone		True	1.504852	Not found	False	[]		menorrhagia
beclomethasone		True	1.440573	Not found	False	[]		polymenorrhoea
beclomethasone		True	3.77531	Not found	False	[]		chordee
beclomethasone		True	1.38203	Not found	False	[]		penile swelling
beclomethasone		True	4.134055	Not found	False	[]		penile ulceration
beclomethasone		True	1.5067600000000003	Not found	False	[]		genital haemorrhage
beclomethasone		True	3.77531	Not found	False	[]		genital lesion
beclomethasone		True	2.17869	Not found	False	[]		lichen sclerosus
beclomethasone		True	1.38203	Not found	False	[]		genital burning sensation
beclomethasone		True	1.38203	Not found	False	[]		genital swelling
beclomethasone		True	2.17869	Not found	False	[]		perineal pain
beclomethasone		True	24.163423	Not found	False	[]		pruritus genital
beclomethasone		True	1.941107	Not found	False	[]		ejaculation failure
beclomethasone		True	1.38203	Not found	False	[]		retrograde ejaculation
beclomethasone		True	2.055443	Not found	False	[]		infertility
beclomethasone		True	3.77531	Not found	False	[]		semen discolouration
beclomethasone		True	28.84536	Not found	False	[]		testicular mass
beclomethasone		True	3.320047	Not found	False	[]		testicular pain
beclomethasone		True	4.292991	Not found	False	[]		testicular swelling
beclomethasone		True	3.163423	Not found	False	[]		uterine prolapse
beclomethasone		True	1.38203	Not found	False	[]		vaginal prolapse
beclomethasone		True	3.163423	Not found	False	[]		pelvic haematoma
beclomethasone		True	1.38203	Not found	False	[]		endometrial hypertrophy
beclomethasone		True	1.0616120000000002	Not found	False	[]		uterine disorder
beclomethasone		True	2.17869	Not found	False	[]		uterine enlargement
beclomethasone		True	8.58584	Not found	False	[]		vulvar erosion
beclomethasone		True	3.77531	Not found	False	[]		vulvovaginal swelling
beclomethasone		True	18.77531	Not found	False	[]		vulval oedema
beclomethasone		True	1.555266	Not found	False	[]		bronchial disorder
beclomethasone		True	1.359342	Not found	False	[]		bronchial secretion retention
beclomethasone		True	2.055443	Not found	False	[]		asthma exercise induced
beclomethasone		True	1.303414	Not found	False	[]		asthmatic crisis
beclomethasone		True	1.3003479999999998	Not found	False	[]		bronchial obstruction
beclomethasone		True	1.1385960000000002	Not found	False	[]		bronchospasm paradoxical
beclomethasone		True	1.431262	Not found	False	[]		obstructive airways disorder
beclomethasone		True	1.474265	Not found	False	[]		status asthmaticus
beclomethasone		True	1.38203	Not found	False	[]		idiopathic pulmonary fibrosis
beclomethasone		True	3.77531	Not found	False	[]		lower respiratory tract inflammation
beclomethasone		True	1.1398100000000002	Not found	False	[]		lung consolidation
beclomethasone		True	1.586128	Not found	False	[]		pulmonary alveolar haemorrhage
beclomethasone		True	3.77531	Not found	False	[]		cystic lung disease
beclomethasone		True	1.709518	Not found	False	[]		pulmonary calcification
beclomethasone		True	1.2254930000000002	Not found	False	[]		restrictive pulmonary disease
beclomethasone		True	1.1267360000000002	Not found	False	[]		pleural fibrosis
beclomethasone		True	1.886706	Not found	False	[]		pleurisy
beclomethasone		True	1.867178	Not found	False	[]		pulmonary arterial hypertension
beclomethasone		True	3.163423	Not found	False	[]		cheyne-stokes respiration
beclomethasone		True	1.38203	Not found	False	[]		respiratory gas exchange disorder
beclomethasone		True	9.000069	Not found	False	[]		cough decreased
beclomethasone		True	1.440573	Not found	False	[]		sputum retention
beclomethasone		True	1.2254930000000002	Not found	False	[]		increased viscosity of bronchial secretion
beclomethasone		True	1.0907129999999998	Not found	False	[]		pleuritic pain
beclomethasone		True	8.58584	Not found	False	[]		nasal flaring
beclomethasone		True	3.163423	Not found	False	[]		bronchopneumopathy
beclomethasone		True	1.367654	Not found	False	[]		foreign body aspiration
beclomethasone		True	1.084556	Not found	False	[]		respiratory disorder
beclomethasone		True	1.439289	Not found	False	[]		respiratory tract congestion
beclomethasone		True	2.055443	Not found	False	[]		paranasal sinus discomfort
beclomethasone		True	7.27881	Not found	False	[]		rhinalgia
beclomethasone		True	1.881255	Not found	False	[]		snoring
beclomethasone		True	1.043171	Not found	False	[]		upper respiratory tract inflammation
beclomethasone		True	6.557437999999999	Not found	False	[]		yawning
beclomethasone		True	2.055443	Not found	False	[]		diaphragmatic disorder
beclomethasone		True	8.58584	Not found	False	[]		laryngeal erythema
beclomethasone		True	8.58584	Not found	False	[]		laryngeal haemorrhage
beclomethasone		True	2.17869	Not found	False	[]		reflux laryngitis
beclomethasone		True	3.061003	Not found	False	[]		laryngospasm
beclomethasone		True	9.367654	Not found	False	[]		nasal inflammation
beclomethasone		True	1.839758	Not found	False	[]		nasal disorder
beclomethasone		True	4.853433	Not found	False	[]		nasal dryness
beclomethasone		True	3.77531	Not found	False	[]		nasal mucosal discolouration
beclomethasone		True	2.055443	Not found	False	[]		nasal mucosal disorder
beclomethasone		True	28.84536	Not found	False	[]		nasal odour
beclomethasone		True	2.290315	Not found	False	[]		nasal ulcer
beclomethasone		True	1.174287	Not found	False	[]		sinus congestion
beclomethasone		True	1.5918869999999998	Not found	False	[]		sinus disorder
beclomethasone		True	3.77531	Not found	False	[]		adenoidal disorder
beclomethasone		True	1.531528	Not found	False	[]		pharyngeal erythema
beclomethasone		True	1.049564	Not found	False	[]		pharyngeal inflammation
beclomethasone		True	1.0437999999999998	Not found	False	[]		pharyngeal oedema
beclomethasone		True	2.17869	Not found	False	[]		tonsillar inflammation
beclomethasone		True	8.58584	Not found	False	[]		tracheal mass
beclomethasone		True	1.7757330000000002	Not found	False	[]		hyperkeratosis
beclomethasone		True	3.77531	Not found	False	[]		xeroderma
beclomethasone		True	1.1267360000000002	Not found	False	[]		skin hypertrophy
beclomethasone		True	1.620323	Not found	False	[]		dermatitis bullous
beclomethasone		True	2.17869	Not found	False	[]		peau d'orange
beclomethasone		True	1.130313	Not found	False	[]		scab
beclomethasone		True	1.126943	Not found	False	[]		skin discolouration
beclomethasone		True	2.076037	Not found	False	[]		skin fibrosis
beclomethasone		True	1.452404	Not found	False	[]		skin fissures
beclomethasone		True	3.073099	Not found	False	[]		skin fragility
beclomethasone		True	2.817066	Not found	False	[]		skin induration
beclomethasone		True	1.883782	Not found	False	[]		swelling face
beclomethasone		True	9.000069	Not found	False	[]		eczema asteatotic
beclomethasone		True	2.666767	Not found	False	[]		prurigo
beclomethasone		True	3.595745	Not found	False	[]		stasis dermatitis
beclomethasone		True	1.162505	Not found	False	[]		erythema
beclomethasone		True	1.043171	Not found	False	[]		nikolsky's sign
beclomethasone		True	28.84536	Not found	False	[]		lymphomatoid papulosis
beclomethasone		True	8.58584	Not found	False	[]		parapsoriasis
beclomethasone		True	1.580564	Not found	False	[]		rash papular
beclomethasone		True	3.77531	Not found	False	[]		rash papulosquamous
beclomethasone		True	5.269798	Not found	False	[]		photodermatosis
beclomethasone		True	1.1393209999999998	Not found	False	[]		pruritus generalised
beclomethasone		True	1.1385960000000002	Not found	False	[]		pustular psoriasis
beclomethasone		True	1.0549499999999998	Not found	False	[]		rash generalised
beclomethasone		True	1.026257	Not found	False	[]		rash maculo-papular
beclomethasone		True	1.359342	Not found	False	[]		rash vesicular
beclomethasone		True	1.365128	Not found	False	[]		skin hyperpigmentation
beclomethasone		True	5.269798	Not found	False	[]		skin mass
beclomethasone		True	8.58584	Not found	False	[]		skin ulcer haemorrhage
beclomethasone		True	8.58584	Not found	False	[]		acne cystic
beclomethasone		True	8.58584	Not found	False	[]		diffuse alopecia
beclomethasone		True	4.134055	Not found	False	[]		piloerection
beclomethasone		True	1.0616120000000002	Not found	False	[]		haemorrhage subcutaneous
beclomethasone		True	3.77531	Not found	False	[]		dry gangrene
beclomethasone		True	2.17869	Not found	False	[]		capillary fragility
beclomethasone		True	1.043171	Not found	False	[]		vasodilatation
beclomethasone		True	2.7561	Not found	False	[]		telangiectasia
beclomethasone		True	8.58584	Not found	False	[]		skin exfoliation
beclomethasone		True	2.666767	Not found	False	[]		aortic aneurysm rupture
beclomethasone		True	17.974623	Not found	False	[]		aortic dissection
beclomethasone		True	1.38203	Not found	False	[]		aortic arteriosclerosis
beclomethasone		True	1.142734	Not found	False	[]		ischaemia
beclomethasone		True	3.77531	Not found	False	[]		peripheral arterial occlusive disease
beclomethasone		True	8.58584	Not found	False	[]		iliac vein occlusion
beclomethasone		True	1.043171	Not found	False	[]		venous thrombosis limb
beclomethasone		True	1.38203	Not found	False	[]		capillary disorder
beclomethasone		True	18.77531	Not found	False	[]		oesophageal irritation
beclomethasone		True	3.77531	Not found	False	[]		oesophageal motility disorder
beclomethasone		True	8.58584	Not found	False	[]		intraductal papillary mucinous neoplasm
beclomethasone		True	3.77531	Not found	False	[]		gastric mucosa erythema
beclomethasone		True	5.753875	Not found	False	[]		graft versus host disease in gastrointestinal tract
beclomethasone		True	2.372544	Not found	False	[]		oral mucosal blistering
beclomethasone		True	3.052604	Not found	False	[]		foetal death
beclomethasone		True	8.58584	Not found	False	[]		injection related reaction
beclomethasone		True	1.001503	Not found	False	[]		spinal pain
beclomethasone		True	2.055474	Not found	False	[]		drug-induced liver injury
beclomethasone		True	18.77531	Not found	False	[]		graft versus host disease in liver
beclomethasone		True	2.17869	Not found	False	[]		graft versus host disease in skin
beclomethasone		True	1.38203	Not found	False	[]		immune reconstitution inflammatory syndrome
beclomethasone		True	1.85461	Not found	False	[]		atypical pneumonia
beclomethasone		True	8.58584	Not found	False	[]		infected dermal cyst
beclomethasone		True	9.292991	Not found	False	[]		atypical fracture
beclomethasone		True	18.77531	Not found	False	[]		vulvovaginal erythema
beclomethasone		True	2.17869	Not found	False	[]		acute lung injury
beclomethasone		True	3.77531	Not found	False	[]		use of accessory respiratory muscles
beclomethasone		True	4.292991	Not found	False	[]		nasal obstruction
beclomethasone		True	1.783715	Not found	False	[]		upper-airway cough syndrome
beclomethasone		True	8.58584	Not found	False	[]		solar dermatitis
beclomethasone		True	3.77531	Not found	False	[]		hypocalcaemic seizure
beclomethasone		True	3.77531	Not found	False	[]		decreased vibratory sense
beclomethasone		True	3.77531	Not found	False	[]		slow speech
beclomethasone		True	5.753875	Not found	False	[]		exostosis of jaw
beclomethasone		True	8.58584	Not found	False	[]		white matter lesion
beclomethasone		True	6.736328	Not found	False	[]		limb asymmetry
beclomethasone		True	8.58584	Not found	False	[]		meniscal degeneration
beclomethasone		True	1.1385960000000002	Not found	False	[]		psychological trauma
beclomethasone		True	2.17869	Not found	False	[]		plasma cell myeloma recurrent
beclomethasone		True	8.58584	Not found	False	[]		adrenocorticotropic hormone deficiency
beclomethasone		True	3.77531	Not found	False	[]		implant site bruising
beclomethasone		True	3.77531	Not found	False	[]		infusion site bruising
beclomethasone		True	3.163423	Not found	False	[]		eye contusion
beclomethasone		True	3.595745	Not found	False	[]		dyshidrotic eczema
beclomethasone		True	4.292991	Not found	False	[]		ear swelling
beclomethasone		True	5.753875	Not found	False	[]		fear of injection
beclomethasone		True	1.38203	Not found	False	[]		herpes simplex meningoencephalitis
beclomethasone		True	2.055443	Not found	False	[]		circumstance or information capable of leading to device use error
beclomethasone		True	8.58584	Not found	False	[]		uterine scar
beclomethasone		True	2.797401	Not found	False	[]		product use issue
beclomethasone		True	1.081759	Not found	False	[]		expired product administered
beclomethasone		True	3.77531	Not found	False	[]		foetal heart rate deceleration abnormality
beclomethasone		True	1.2254930000000002	Not found	False	[]		mouth swelling
apple pectin		True	8.66583					oedema peripheral
apple pectin		True	1.010051					feeling hot
calcium phosphate		True	2.1819					bone marrow failure
calcium phosphate		True	2.1819					lymphadenopathy
calcium phosphate		True	8.58845					splenomegaly
calcium phosphate		True	8.58845					drug reaction with eosinophilia and systemic symptoms
calcium phosphate		True	7.334818999999999					eosinophilia
calcium phosphate		True	1.38534					leukocytosis
calcium phosphate		True	2.081741					arrhythmia
calcium phosphate		True	8.58845					nodal arrhythmia
calcium phosphate		True	5.757935					sinus tachycardia
calcium phosphate		True	1.230282					cardiac arrest
calcium phosphate		True	1.38534					ventricular tachycardia
calcium phosphate		True	3.77833					haemoptysis
calcium phosphate		True	1.445318					chest discomfort
calcium phosphate		True	5.093546					myocardial ischaemia
calcium phosphate		True	5.757935					cardiogenic shock
calcium phosphate		True	8.58845					ventricular dysfunction
calcium phosphate		True	14.091265					ventricular hypokinesia
calcium phosphate		True	2.1819					hyperglycaemia
calcium phosphate		True	3.77833					inappropriate antidiuretic hormone secretion
calcium phosphate		True	8.58845					hyperparathyroidism
calcium phosphate		True	8.58845					corneal deposits
calcium phosphate		True	8.58845					conjunctivitis bacterial
calcium phosphate		True	8.58845					eye infection
calcium phosphate		True	8.58845					nystagmus
calcium phosphate		True	5.757935					mydriasis
calcium phosphate		True	8.58845					tooth fracture
calcium phosphate		True	8.58845					dental discomfort
calcium phosphate		True	8.58845					gingival ulceration
calcium phosphate		True	8.58845					gingivitis
calcium phosphate		True	4.138335					diverticulitis
calcium phosphate		True	1.38534					melaena
calcium phosphate		True	2.1819					gastroenteritis
calcium phosphate		True	3.77833					appendicitis
calcium phosphate		True	1.38534					clostridium difficile colitis
calcium phosphate		True	8.58845					gastrointestinal inflammation
calcium phosphate		True	8.58845					dysphagia
calcium phosphate		True	18.77833					subileus
calcium phosphate		True	5.757935					gastric ulcer haemorrhage
calcium phosphate		True	18.77833					intestinal perforation
calcium phosphate		True	5.757935					aphthous ulcer
calcium phosphate		True	6.741186					mouth ulceration
calcium phosphate		True	4.138335					peritonitis
calcium phosphate		True	2.5214600000000003					dry mouth
calcium phosphate		True	8.58845					injection site induration
calcium phosphate		True	2.170766					pyrexia
calcium phosphate		True	1.036073					malaise
calcium phosphate		True	2.081741					chills
calcium phosphate		True	8.58845					concomitant disease aggravated
calcium phosphate		True	1.2815979999999998					general physical health deterioration
calcium phosphate		True	9.003774					multiple organ dysfunction syndrome
calcium phosphate		True	2.1819					granuloma
calcium phosphate		True	3.601125					inflammation
calcium phosphate		True	8.58845					systemic inflammatory response syndrome
calcium phosphate		True	2.1819					mucosal inflammation
calcium phosphate		True	8.58845					flank pain
calcium phosphate		True	8.58845					virologic failure
calcium phosphate		True	2.1819					gait disturbance
calcium phosphate		True	1.05439					cholelithiasis
calcium phosphate		True	6.741186					cholestasis
calcium phosphate		True	3.77833					hepatitis cholestatic
calcium phosphate		True	8.58845					hypoalbuminaemia
calcium phosphate		True	3.77833					hepatomegaly
calcium phosphate		True	2.1819					hepatitis
calcium phosphate		True	8.58845					hepatocellular injury
calcium phosphate		True	1.251863					asthma
calcium phosphate		True	3.77833					bronchospasm
calcium phosphate		True	3.77833					erythema multiforme
calcium phosphate		True	3.77833					drug eruption
calcium phosphate		True	5.093546					drug hypersensitivity
calcium phosphate		True	4.138335					toxic skin eruption
calcium phosphate		True	2.060069					anaphylactic reaction
calcium phosphate		True	8.58845					cutaneous lupus erythematosus
calcium phosphate		True	8.58845					polymyalgia rheumatica
calcium phosphate		True	3.77833					pemphigoid
calcium phosphate		True	9.003774					pseudomonas infection
calcium phosphate		True	2.060069					staphylococcal infection
calcium phosphate		True	3.77833					candida infection
calcium phosphate		True	2.1819					superinfection
calcium phosphate		True	1.71421					lung infection
calcium phosphate		True	2.347467					septic shock
calcium phosphate		True	3.77833					rash pustular
calcium phosphate		True	2.1819					herpes virus infection
calcium phosphate		True	3.77833					progressive multifocal leukoencephalopathy
calcium phosphate		True	8.58845					joint dislocation
calcium phosphate		True	1.445318					rib fracture
calcium phosphate		True	1.38534					acute generalised exanthematous pustulosis
calcium phosphate		True	6.741186					subdural haematoma
calcium phosphate		True	3.77833					accident
calcium phosphate		True	1.280693					fall
calcium phosphate		True	2.347467					head injury
calcium phosphate		True	3.167855					medication error
calcium phosphate		True	3.77833					accidental overdose
calcium phosphate		True	1.251863					overdose
calcium phosphate		True	3.77833					post procedural haematoma
calcium phosphate		True	8.58845					metabolic alkalosis
calcium phosphate		True	3.77833					eating disorder
calcium phosphate		True	8.58845					abnormal loss of weight
calcium phosphate		True	1.38534					osteolysis
calcium phosphate		True	9.429212					hypocalcaemia
calcium phosphate		True	3.77833					hypochloraemia
calcium phosphate		True	2.1819					electrolyte imbalance
calcium phosphate		True	2.381284					hyponatraemia
calcium phosphate		True	1.38534					dyslipidaemia
calcium phosphate		True	3.77833					osteitis
calcium phosphate		True	2.060069					rhabdomyolysis
calcium phosphate		True	3.77833					synovitis
calcium phosphate		True	2.5214600000000003					breast cancer
calcium phosphate		True	8.58845					cerebral haematoma
calcium phosphate		True	28.84857					subarachnoid haemorrhage
calcium phosphate		True	1.71421					transient ischaemic attack
calcium phosphate		True	8.58845					intracranial pressure increased
calcium phosphate		True	2.1819					dementia alzheimer's type
calcium phosphate		True	2.5214600000000003					dementia
calcium phosphate		True	4.39381					disturbance in attention
calcium phosphate		True	4.138335					extrapyramidal disorder
calcium phosphate		True	2.1819					parkinson's disease
calcium phosphate		True	2.1819					aphasia
calcium phosphate		True	2.1819					altered state of consciousness
calcium phosphate		True	5.27488					depressed level of consciousness
calcium phosphate		True	1.517853					loss of consciousness
calcium phosphate		True	1.599458					somnolence
calcium phosphate		True	4.39381					disorientation
calcium phosphate		True	1.71421					speech disorder
calcium phosphate		True	3.058974					neuropathy peripheral
calcium phosphate		True	1.890966					seizure
calcium phosphate		True	8.58845					myelopathy
calcium phosphate		True	3.77833					premature baby
calcium phosphate		True	2.1819					pregnancy
calcium phosphate		True	3.77833					psychomotor retardation
calcium phosphate		True	8.58845					delusion
calcium phosphate		True	1.38534					aggression
calcium phosphate		True	2.1819					abnormal behaviour
calcium phosphate		True	9.003774					anuria
calcium phosphate		True	4.138335					renal tubular necrosis
calcium phosphate		True	1.38534					urinary retention
calcium phosphate		True	8.58845					glycosuria
calcium phosphate		True	3.167855					haematuria
calcium phosphate		True	2.1819					nocturia
calcium phosphate		True	1.38534					pneumonia aspiration
calcium phosphate		True	2.1819					pulmonary fibrosis
calcium phosphate		True	1.38534					acute respiratory distress syndrome
calcium phosphate		True	2.7625420000000003					pleural effusion
calcium phosphate		True	1.445318					pulmonary hypertension
calcium phosphate		True	2.620059					pulmonary embolism
calcium phosphate		True	4.138335					respiratory distress
calcium phosphate		True	2.1819					respiratory disorder
calcium phosphate		True	2.1819					skin disorder
calcium phosphate		True	18.77833					rash erythematous
calcium phosphate		True	2.5214600000000003					rash maculo-papular
calcium phosphate		True	2.1819					skin ulcer
calcium phosphate		True	8.58845					livedo reticularis
calcium phosphate		True	3.77833					blood pressure inadequately controlled
calcium phosphate		True	5.757935					shock
calcium phosphate		True	8.58845					thrombophlebitis
calcium phosphate		True	8.58845					traumatic lung injury
calcium phosphate		True	8.58845					limb asymmetry
probenecid		True	8.58651	Not found	False	[]		anaemia macrocytic
probenecid		True	3.77609	Not found	False	[]		anaemia of chronic disease
probenecid		True	1.38289	Not found	False	[]		nephrogenic anaemia
probenecid		True	1.254031	Not found	False	[]		pancytopenia
probenecid		True	4.294349	Not found	False	[]		ecchymosis
probenecid		True	3.16457	Not found	False	[]		petechiae
probenecid		True	8.58651	Not found	False	[]		hypoprothrombinaemia
probenecid		True	1.3691719999999998	Not found	False	[]		disseminated intravascular coagulation
probenecid		True	2.5180930000000004	Not found	False	[]		purpura
probenecid		True	8.58651	Not found	False	[]		autoimmune haemolytic anaemia
probenecid		True	1.063396	Not found	False	[]		jaundice
probenecid		True	8.58651	Not found	False	[]		acute myeloid leukaemia recurrent
probenecid		True	2.17952	Not found	False	[]		chronic myeloid leukaemia
probenecid		True	2.077511	Not found	False	[]		myelodysplastic syndrome
probenecid		True	1.532743	Found	False	['rare']	thrombocytopenia	thrombocytopenia
probenecid		True	18.77609	Not found	False	[]		granulocytosis
probenecid		True	1.38289	Not found	False	[]		lymphopenia
probenecid		True	1.050812	Not found	False	[]		agranulocytosis
probenecid		True	1.588451	Not found	False	[]		neutropenia
probenecid		True	8.58651	Not found	False	[]		bone marrow failure
probenecid		True	1.050812	Not found	False	[]		atrioventricular block first degree
probenecid		True	8.58651	Not found	False	[]		bundle branch block
probenecid		True	1.38289	Not found	False	[]		bundle branch block left
probenecid		True	8.58651	Not found	False	[]		cardiac fibrillation
probenecid		True	1.512205	Not found	False	[]		cardio-respiratory arrest
probenecid		True	3.77609	Not found	False	[]		pulseless electrical activity
probenecid		True	1.247483	Not found	False	[]		ventricular tachycardia
probenecid		True	3.77609	Not found	False	[]		heart injury
probenecid		True	2.5180930000000004	Not found	False	[]		cyanosis
probenecid		True	2.17952	Not found	False	[]		dizziness postural
probenecid		True	8.58651	Not found	False	[]		aortic valve disease
probenecid		True	8.58651	Not found	False	[]		heart valve incompetence
probenecid		True	8.58651	Not found	False	[]		arteriospasm coronary
probenecid		True	1.140129	Not found	False	[]		ascites
probenecid		True	4.294349	Not found	False	[]		acute pulmonary oedema
probenecid		True	1.2267320000000002	Not found	False	[]		pulmonary congestion
probenecid		True	1.2280490000000002	Not found	False	[]		pulmonary oedema
probenecid		True	1.38289	Not found	False	[]		right ventricular failure
probenecid		True	1.773168	Not found	False	[]		cardiomegaly
probenecid		True	2.17952	Not found	False	[]		ventricular dysfunction
probenecid		True	4.135162	Not found	False	[]		ventricular hypokinesia
probenecid		True	3.77609	Not found	False	[]		pericarditis
probenecid		True	1.668784	Not found	False	[]		pericardial effusion
probenecid		True	8.58651	Not found	False	[]		arteriovenous malformation
probenecid		True	8.58651	Not found	False	[]		meningocele
probenecid		True	1.38289	Not found	False	[]		ear discomfort
probenecid		True	5.754926	Not found	False	[]		otitis externa
probenecid		True	3.074517	Not found	False	[]		deafness
probenecid		True	2.17952	Not found	False	[]		deafness neurosensory
probenecid		True	1.710732	Not found	False	[]		hypoacusis
probenecid		True	18.77609	Not found	False	[]		labyrinthitis
probenecid		True	1.361103	Not found	False	[]		vertigo
probenecid		True	8.58651	Not found	False	[]		eustachian tube dysfunction
probenecid		True	3.77609	Not found	False	[]		otitis media
probenecid		True	3.77609	Not found	False	[]		cushingoid
probenecid		True	4.294349	Not found	False	[]		diabetic ketoacidosis
probenecid		True	2.757763	Not found	False	[]		diabetic neuropathy
probenecid		True	3.77609	Not found	False	[]		hyperglycaemic hyperosmolar nonketotic syndrome
probenecid		True	1.38289	Not found	False	[]		diabetic retinopathy
probenecid		True	4.294349	Not found	False	[]		diabetic nephropathy
probenecid		True	2.17952	Not found	False	[]		type 2 diabetes mellitus
probenecid		True	9.001028999999999	Not found	False	[]		polydipsia
probenecid		True	3.77609	Not found	False	[]		hyperparathyroidism
probenecid		True	8.58651	Not found	False	[]		basedow's disease
probenecid		True	4.135162	Not found	False	[]		eye disorder
probenecid		True	2.5180930000000004	Not found	False	[]		eye pain
probenecid		True	3.77609	Not found	False	[]		keratitis
probenecid		True	38.88289	Not found	False	[]		iritis
probenecid		True	6.737585	Not found	False	[]		uveitis
probenecid		True	3.77609	Not found	False	[]		retinal vasculitis
probenecid		True	12.570885	Not found	False	[]		nystagmus
probenecid		True	8.58651	Not found	False	[]		miosis
probenecid		True	14.088256	Not found	False	[]		papilloedema
probenecid		True	2.5180930000000004	Not found	False	[]		retinal detachment
probenecid		True	3.77609	Not found	False	[]		vitreous haemorrhage
probenecid		True	3.77609	Not found	False	[]		retinal artery occlusion
probenecid		True	8.58651	Not found	False	[]		retinal haemorrhage
probenecid		True	19.135162	Not found	False	[]		retinopathy
probenecid		True	1.3691719999999998	Not found	False	[]		blindness
probenecid		True	1.044711	Not found	False	[]		visual acuity reduced
probenecid		True	1.2267320000000002	Not found	False	[]		diplopia
probenecid		True	1.38289	Not found	False	[]		visual field defect
probenecid		True	4.999633	Not found	False	[]		visual impairment
probenecid		True	4.135162	Not found	False	[]		tooth abscess
probenecid		True	1.38289	Not found	False	[]		gingivitis
probenecid		True	3.77609	Not found	False	[]		tooth loss
probenecid		True	1.4418000000000002	Not found	False	[]		diverticulum
probenecid		True	3.77609	Not found	False	[]		diverticulum intestinal haemorrhagic
probenecid		True	1.491781	Not found	False	[]		pancreatitis
probenecid		True	1.454158	Not found	False	[]		pancreatitis acute
probenecid		True	8.58651	Not found	False	[]		pancreatic disorder
probenecid		True	8.58651	Not found	False	[]		female genital tract fistula
probenecid		True	3.16457	Not found	False	[]		small intestinal haemorrhage
probenecid		True	1.302328	Not found	False	[]		haematochezia
probenecid		True	1.2267320000000002	Not found	False	[]		upper gastrointestinal haemorrhage
probenecid		True	1.885407	Not found	False	[]		gastroenteritis
probenecid		True	18.77609	Not found	False	[]		clostridium colitis
probenecid		True	2.668207	Not found	False	[]		clostridium difficile colitis
probenecid		True	1.38289	Not found	False	[]		oesophageal candidiasis
probenecid		True	2.045822	Not found	False	[]		gastritis
probenecid		True	3.77609	Not found	False	[]		inflammatory bowel disease
probenecid		True	1.033021	Not found	False	[]		diarrhoea
probenecid		True	2.17952	Not found	False	[]		diarrhoea haemorrhagic
probenecid		True	2.17952	Not found	False	[]		impaired gastric emptying
probenecid		True	1.38289	Not found	False	[]		ileus paralytic
probenecid		True	2.056639	Not found	False	[]		eructation
probenecid		True	2.343283	Not found	False	[]		faeces discoloured
probenecid		True	1.710732	Not found	False	[]		abdominal pain lower
probenecid		True	3.77609	Not found	False	[]		abdominal tenderness
probenecid		True	3.77609	Not found	False	[]		gastrointestinal pain
probenecid		True	1.133106	Not found	False	[]		abdominal discomfort
probenecid		True	8.58651	Not found	False	[]		breath odour
probenecid		True	8.58651	Not found	False	[]		hiccups
probenecid		True	18.77609	Not found	False	[]		pelvic pain
probenecid		True	3.77609	Not found	False	[]		regurgitation
probenecid		True	3.597136	Not found	False	[]		ileus
probenecid		True	1.38289	Not found	False	[]		duodenal ulcer
probenecid		True	1.3691719999999998	Not found	False	[]		gastric ulcer
probenecid		True	3.77609	Not found	False	[]		gastric ulcer haemorrhage
probenecid		True	2.5180930000000004	Not found	False	[]		gastritis erosive
probenecid		True	3.77609	Not found	False	[]		erosive oesophagitis
probenecid		True	38.88289	Not found	False	[]		haemorrhoidal haemorrhage
probenecid		True	1.044711	Not found	False	[]		haemorrhoids
probenecid		True	8.58651	Not found	False	[]		malabsorption
probenecid		True	9.001028999999999	Not found	False	[]		cheilitis
probenecid		True	5.754926	Not found	False	[]		odynophagia
probenecid		True	1.2267320000000002	Not found	False	[]		oral pain
probenecid		True	2.5180930000000004	Not found	False	[]		mouth ulceration
probenecid		True	2.17952	Not found	False	[]		hypophagia
probenecid		True	4.999633	Not found	False	[]		laryngeal pain
probenecid		True	3.77609	Not found	False	[]		complication associated with device
probenecid		True	1.38289	Not found	False	[]		device related infection
probenecid		True	1.050812	Not found	False	[]		infusion related reaction
probenecid		True	3.074517	Not found	False	[]		injection site haemorrhage
probenecid		True	1.38289	Not found	False	[]		injection site reaction
probenecid		True	3.77609	Not found	False	[]		autonomic nervous system imbalance
probenecid		True	1.827958	Not found	False	[]		chills
probenecid		True	2.17952	Not found	False	[]		sensation of foreign body
probenecid		True	8.58651	Not found	False	[]		discomfort
probenecid		True	2.079863	Not found	False	[]		gait inability
probenecid		True	9.369172	Not found	False	[]		ataxia
probenecid		True	8.58651	Not found	False	[]		loss of control of legs
probenecid		True	1.38289	Not found	False	[]		adhesion
probenecid		True	3.77609	Not found	False	[]		concomitant disease aggravated
probenecid		True	2.00206	Not found	False	[]		ill-defined disorder
probenecid		True	1.512205	Not found	False	[]		swelling
probenecid		True	1.044711	Not found	False	[]		mobility decreased
probenecid		True	3.16457	Not found	False	[]		multi-organ disorder
probenecid		True	2.056639	Not found	False	[]		organ failure
probenecid		True	1.2267320000000002	Not found	False	[]		pallor
probenecid		True	18.77609	Not found	False	[]		purulent discharge
probenecid		True	1.133106	Not found	False	[]		unevaluable event
probenecid		True	14.088256	Not found	False	[]		granuloma
probenecid		True	2.691798	Not found	False	[]		inflammation
probenecid		True	8.58651	Not found	False	[]		soft tissue inflammation
probenecid		True	8.58651	Not found	False	[]		mucosal erosion
probenecid		True	6.559078	Not found	False	[]		mucosal inflammation
probenecid		True	8.58651	Not found	False	[]		oedema mucosal
probenecid		True	8.58651	Not found	False	[]		polyp
probenecid		True	9.001028999999999	Not found	False	[]		non-cardiac chest pain
probenecid		True	6.737585	Not found	False	[]		tenderness
probenecid		True	4.135162	Not found	False	[]		cyst
probenecid		True	18.77609	Not found	False	[]		mass
probenecid		True	9.001028999999999	Not found	False	[]		necrosis
probenecid		True	3.77609	Not found	False	[]		atrophy
probenecid		True	8.58651	Not found	False	[]		calcinosis
probenecid		True	2.5180930000000004	Not found	False	[]		gait disturbance
probenecid		True	8.58651	Not found	False	[]		bile duct obstruction
probenecid		True	5.754926	Not found	False	[]		cholecystitis acute
probenecid		True	1.668784	Not found	False	[]		cholestasis
probenecid		True	1.38289	Not found	False	[]		hepatic lesion
probenecid		True	8.58651	Not found	False	[]		hepatobiliary disease
probenecid		True	8.58651	Not found	False	[]		hypoproteinaemia
probenecid		True	2.17952	Not found	False	[]		hepatitis c
probenecid		True	1.710732	Not found	False	[]		hepatomegaly
probenecid		True	1.38289	Not found	False	[]		hepatitis
probenecid		True	2.17952	Not found	False	[]		hepatitis acute
probenecid		True	3.77609	Not found	False	[]		ischaemic hepatitis
probenecid		True	8.58651	Not found	False	[]		mixed liver injury
probenecid		True	1.38289	Not found	False	[]		metastases to liver
probenecid		True	2.17952	Not found	False	[]		hepatocellular injury
probenecid		True	3.77609	Not found	False	[]		dermatitis allergic
probenecid		True	1.247483	Not found	False	[]		anaphylactic reaction
probenecid		True	3.77609	Not found	False	[]		guillain-barre syndrome
probenecid		True	8.58651	Not found	False	[]		sepsis syndrome
probenecid		True	14.088256	Not found	False	[]		acute graft versus host disease
probenecid		True	3.77609	Not found	False	[]		acute graft versus host disease in skin
probenecid		True	3.77609	Not found	False	[]		chronic graft versus host disease
probenecid		True	2.17952	Not found	False	[]		immune reconstitution inflammatory syndrome
probenecid		True	8.58651	Not found	False	[]		immunodeficiency
probenecid		True	8.58651	Not found	False	[]		immunosuppression
probenecid		True	1.38289	Not found	False	[]		hypogammaglobulinaemia
probenecid		True	1.37669	Not found	False	[]		cellulitis
probenecid		True	8.58651	Not found	False	[]		enterococcal bacteraemia
probenecid		True	3.77609	Not found	False	[]		helicobacter infection
probenecid		True	2.17952	Not found	False	[]		klebsiella infection
probenecid		True	8.58651	Not found	False	[]		pneumonia staphylococcal
probenecid		True	2.152532	Not found	False	[]		staphylococcal infection
probenecid		True	2.17952	Not found	False	[]		staphylococcal sepsis
probenecid		True	2.17952	Not found	False	[]		wound infection staphylococcal
probenecid		True	8.58651	Not found	False	[]		alpha haemolytic streptococcal infection
probenecid		True	8.58651	Not found	False	[]		beta haemolytic streptococcal infection
probenecid		True	2.5180930000000004	Not found	False	[]		streptococcal infection
probenecid		True	2.17952	Not found	False	[]		candida infection
probenecid		True	2.17952	Not found	False	[]		pneumonia fungal
probenecid		True	1.668784	Not found	False	[]		osteomyelitis
probenecid		True	8.58651	Not found	False	[]		empyema
probenecid		True	1.056292	Not found	False	[]		bronchitis
probenecid		True	1.438847	Not found	False	[]		pneumonia
probenecid		True	8.58651	Not found	False	[]		post procedural pneumonia
probenecid		True	2.17952	Not found	False	[]		urosepsis
probenecid		True	3.074517	Not found	False	[]		rash pustular
probenecid		True	8.58651	Not found	False	[]		subcutaneous abscess
probenecid		True	1.38289	Not found	False	[]		acute sinusitis
probenecid		True	1.38289	Not found	False	[]		laryngitis
probenecid		True	1.38289	Not found	False	[]		rhinitis
probenecid		True	1.083758	Not found	False	[]		sinusitis
probenecid		True	8.58651	Not found	False	[]		mycobacterium avium complex infection
probenecid		True	9.001028999999999	Not found	False	[]		adenovirus infection
probenecid		True	1.947661	Not found	False	[]		herpes zoster
probenecid		True	8.58651	Not found	False	[]		human polyomavirus infection
probenecid		True	44.21958	Not found	False	[]		progressive multifocal leukoencephalopathy
probenecid		True	8.58651	Not found	False	[]		pneumonia viral
probenecid		True	1.38289	Not found	False	[]		compression fracture
probenecid		True	2.17952	Not found	False	[]		pathological fracture
probenecid		True	2.17952	Not found	False	[]		haemarthrosis
probenecid		True	2.056639	Not found	False	[]		limb injury
probenecid		True	2.17952	Not found	False	[]		meniscus injury
probenecid		True	5.089149	Not found	False	[]		rotator cuff syndrome
probenecid		True	8.58651	Not found	False	[]		lumbar vertebral fracture
probenecid		True	2.668207	Not found	False	[]		rib fracture
probenecid		True	3.77609	Not found	False	[]		clavicle fracture
probenecid		True	8.58651	Not found	False	[]		hand fracture
probenecid		True	2.17952	Not found	False	[]		poisoning
probenecid		True	2.17952	Not found	False	[]		vascular rupture
probenecid		True	2.5180930000000004	Not found	False	[]		subdural haematoma
probenecid		True	8.58651	Not found	False	[]		haemothorax
probenecid		True	3.77609	Not found	False	[]		muscle injury
probenecid		True	3.77609	Not found	False	[]		tendon injury
probenecid		True	1.050812	Not found	False	[]		tendon rupture
probenecid		True	5.754926	Not found	False	[]		nerve injury
probenecid		True	2.5180930000000004	Not found	False	[]		skin laceration
probenecid		True	3.845228	Not found	False	[]		scar
probenecid		True	1.942825	Not found	False	[]		blister
probenecid		True	1.38289	Not found	False	[]		blood blister
probenecid		True	1.668784	Not found	False	[]		inappropriate schedule of product administration
probenecid		True	3.77609	Not found	False	[]		iatrogenic injury
probenecid		True	8.58651	Not found	False	[]		post procedural haematoma
probenecid		True	1.044711	Not found	False	[]		chromaturia
probenecid		True	1.773168	Not found	False	[]		lactic acidosis
probenecid		True	1.38289	Not found	False	[]		metabolic alkalosis
probenecid		True	4.135162	Not found	False	[]		acidosis
probenecid		True	1.38289	Not found	False	[]		respiratory acidosis
probenecid		True	2.1492940000000003	Not found	False	[]		respiratory failure
probenecid		True	1.38289	Not found	False	[]		cachexia
probenecid		True	2.17952	Not found	False	[]		failure to thrive
probenecid		True	1.38289	Not found	False	[]		malnutrition
probenecid		True	1.38289	Not found	False	[]		osteolysis
probenecid		True	2.292009	Not found	False	[]		hypocalcaemia
probenecid		True	2.5180930000000004	Not found	False	[]		hypomagnesaemia
probenecid		True	14.088256	Not found	False	[]		hypophosphataemia
probenecid		True	3.77609	Not found	False	[]		fluid intake reduced
probenecid		True	1.242033	Not found	False	[]		hypokalaemia
probenecid		True	1.015886	Not found	False	[]		dehydration
probenecid		True	1.38289	Not found	False	[]		hypervolaemia
probenecid		True	1.454158	Not found	False	[]		hyperlipidaemia
probenecid		True	2.5180930000000004	Not found	False	[]		dyslipidaemia
probenecid		True	8.58651	Not found	False	[]		fanconi syndrome acquired
probenecid		True	8.58651	Not found	False	[]		gouty tophus
probenecid		True	8.58651	Not found	False	[]		hypovitaminosis
probenecid		True	8.58651	Not found	False	[]		vitamin b12 deficiency
probenecid		True	1.38289	Not found	False	[]		bone lesion
probenecid		True	2.17952	Not found	False	[]		osteitis
probenecid		True	1.710732	Not found	False	[]		osteonecrosis
probenecid		True	1.7990739999999998	Not found	False	[]		arthropathy
probenecid		True	8.58651	Not found	False	[]		chondrocalcinosis
probenecid		True	1.290103	Not found	False	[]		arthralgia
probenecid		True	8.58651	Not found	False	[]		joint noise
probenecid		True	2.17952	Not found	False	[]		joint effusion
probenecid		True	2.079863	Not found	False	[]		osteoarthritis
probenecid		True	9.294349	Not found	False	[]		hypotonia
probenecid		True	1.097796	Not found	False	[]		muscular weakness
probenecid		True	4.539316	Not found	False	[]		myopathy
probenecid		True	2.17952	Not found	False	[]		foot deformity
probenecid		True	1.247483	Not found	False	[]		intervertebral disc protrusion
probenecid		True	3.77609	Not found	False	[]		kyphosis
probenecid		True	4.135162	Not found	False	[]		lumbar spinal stenosis
probenecid		True	2.17952	Not found	False	[]		spondylolisthesis
probenecid		True	1.2267320000000002	Not found	False	[]		musculoskeletal chest pain
probenecid		True	2.17952	Not found	False	[]		musculoskeletal pain
probenecid		True	1.048599	Not found	False	[]		pain in extremity
probenecid		True	1.38289	Not found	False	[]		metastases to bone
probenecid		True	9.001028999999999	Not found	False	[]		synovitis
probenecid		True	8.58651	Not found	False	[]		chondropathy
probenecid		True	2.17952	Not found	False	[]		tendon disorder
probenecid		True	8.58651	Not found	False	[]		vertebral osteophyte
probenecid		True	3.77609	Not found	False	[]		muscle spasms
probenecid		True	4.135162	Not found	False	[]		breast cancer female
probenecid		True	8.58651	Not found	False	[]		metastasis
probenecid		True	8.58651	Not found	False	[]		haemangioma
probenecid		True	5.2711120000000005	Not found	False	[]		squamous cell carcinoma
probenecid		True	1.38289	Not found	False	[]		neoplasm progression
probenecid		True	3.0542489999999995	Not found	False	[]		renal cyst
probenecid		True	7.7295	Not found	False	[]		prostate cancer
probenecid		True	3.77609	Not found	False	[]		non-small cell lung cancer metastatic
probenecid		True	8.58651	Not found	False	[]		lung cancer metastatic
probenecid		True	5.681718	Not found	False	[]		basal cell carcinoma
probenecid		True	18.77609	Not found	False	[]		skin cancer
probenecid		True	8.58651	Not found	False	[]		renal cell carcinoma
probenecid		True	1.38289	Not found	False	[]		encephalitis
probenecid		True	3.77609	Not found	False	[]		brain stem infarction
probenecid		True	9.184763	Not found	False	[]		cerebral ischaemia
probenecid		True	1.104859	Not found	False	[]		cerebrovascular accident
probenecid		True	2.17952	Not found	False	[]		lacunar infarction
probenecid		True	2.17952	Not found	False	[]		cerebrovascular disorder
probenecid		True	8.58651	Not found	False	[]		vocal cord paralysis
probenecid		True	1.38289	Not found	False	[]		hypoxic-ischaemic encephalopathy
probenecid		True	1.710732	Not found	False	[]		mental impairment
probenecid		True	9.184763	Not found	False	[]		parkinson's disease
probenecid		True	2.17952	Not found	False	[]		hyporeflexia
probenecid		True	1.774899	Not found	False	[]		balance disorder
probenecid		True	9.294349	Not found	False	[]		cerebellar syndrome
probenecid		True	1.710732	Not found	False	[]		coordination abnormal
probenecid		True	1.856097	Not found	False	[]		dysstasia
probenecid		True	2.343283	Not found	False	[]		altered state of consciousness
probenecid		True	2.343283	Not found	False	[]		unresponsive to stimuli
probenecid		True	3.77609	Not found	False	[]		hyperaesthesia
probenecid		True	1.121223	Not found	False	[]		hypoaesthesia
probenecid		True	1.4418000000000002	Not found	False	[]		palmar-plantar erythrodysaesthesia syndrome
probenecid		True	28.84619	Not found	False	[]		aphonia
probenecid		True	2.045822	Not found	False	[]		dysarthria
probenecid		True	8.58651	Not found	False	[]		aphasia
probenecid		True	18.77609	Not found	False	[]		autonomic neuropathy
probenecid		True	2.17952	Not found	False	[]		amyotrophic lateral sclerosis
probenecid		True	2.056639	Not found	False	[]		carpal tunnel syndrome
probenecid		True	2.17952	Not found	False	[]		neuropathy peripheral
probenecid		True	3.77609	Not found	False	[]		somnambulism
probenecid		True	1.38289	Not found	False	[]		initial insomnia
probenecid		True	6.737585	Not found	False	[]		cerebral atrophy
probenecid		True	3.77609	Not found	False	[]		premature labour
probenecid		True	2.5180930000000004	Not found	False	[]		premature baby
probenecid		True	1.276517	Not found	False	[]		fear
probenecid		True	2.17952	Not found	False	[]		panic disorder
probenecid		True	5.754926	Not found	False	[]		major depression
probenecid		True	5.754926	Not found	False	[]		delusion
probenecid		True	3.77609	Not found	False	[]		affective disorder
probenecid		True	2.506949	Not found	False	[]		aggression
probenecid		True	2.5180930000000004	Not found	False	[]		paranoia
probenecid		True	1.003291	Not found	False	[]		mental status changes
probenecid		True	6.737585	Not found	False	[]		drug dependence
probenecid		True	3.77609	Not found	False	[]		schizophrenia
probenecid		True	3.321872	Not found	False	[]		erectile dysfunction
probenecid		True	1.38289	Not found	False	[]		sexual dysfunction
probenecid		True	8.58651	Not found	False	[]		self-injurious ideation
probenecid		True	1.38289	Not found	False	[]		bladder disorder
probenecid		True	14.088256	Not found	False	[]		renal tubular disorder
probenecid		True	1.3691719999999998	Not found	False	[]		anuria
probenecid		True	2.668207	Not found	False	[]		oliguria
probenecid		True	2.029186	Not found	False	[]		renal failure
probenecid		True	1.165211	Not found	False	[]		acute kidney injury
probenecid		True	3.77609	Not found	False	[]		chronic kidney disease
probenecid		True	5.681718	Not found	False	[]		azotaemia
probenecid		True	2.668207	Not found	False	[]		renal tubular necrosis
probenecid		True	1.1992950000000002	Not found	False	[]		dysuria
probenecid		True	4.135162	Not found	False	[]		micturition urgency
probenecid		True	9.001028999999999	Not found	False	[]		urinary hesitation
probenecid		True	2.818927	Not found	False	[]		urinary retention
probenecid		True	3.77609	Not found	False	[]		urine flow decreased
probenecid		True	4.999633	Not found	False	[]		proteinuria
probenecid		True	3.77609	Not found	False	[]		urine odour abnormal
probenecid		True	3.77609	Not found	False	[]		renal pain
probenecid		True	3.2444	Found	False	[]	kidney stone	nephrolithiasis
probenecid		True	18.77609	Not found	False	[]		calculus urinary
probenecid		True	18.77609	Not found	False	[]		tubulointerstitial nephritis
probenecid		True	8.58651	Not found	False	[]		kidney fibrosis
probenecid		True	1.4418000000000002	Not found	False	[]		breast mass
probenecid		True	18.77609	Not found	False	[]		epididymitis
probenecid		True	9.001028999999999	Not found	False	[]		prostatic disorder
probenecid		True	18.77609	Not found	False	[]		prostatomegaly
probenecid		True	5.754926	Not found	False	[]		ejaculation disorder
probenecid		True	1.0270609999999998	Not found	False	[]		chronic obstructive pulmonary disease
probenecid		True	1.063396	Not found	False	[]		wheezing
probenecid		True	1.671312	Not found	False	[]		pneumonia aspiration
probenecid		True	5.754926	Not found	False	[]		lung consolidation
probenecid		True	2.668207	Not found	False	[]		pulmonary fibrosis
probenecid		True	3.77609	Not found	False	[]		restrictive pulmonary disease
probenecid		True	8.58651	Not found	False	[]		pleural fibrosis
probenecid		True	2.17952	Not found	False	[]		pleurisy
probenecid		True	1.254031	Not found	False	[]		pleural effusion
probenecid		True	3.77609	Not found	False	[]		apnoea
probenecid		True	2.17952	Not found	False	[]		hypopnoea
probenecid		True	1.668784	Not found	False	[]		respiratory arrest
probenecid		True	3.056722	Not found	False	[]		respiratory distress
probenecid		True	1.1992950000000002	Not found	False	[]		hypoxia
probenecid		True	3.77609	Not found	False	[]		increased bronchial secretion
probenecid		True	3.77609	Not found	False	[]		pleuritic pain
probenecid		True	3.77609	Not found	False	[]		pulmonary haemorrhage
probenecid		True	8.58651	Not found	False	[]		painful respiration
probenecid		True	1.361103	Not found	False	[]		lung disorder
probenecid		True	4.135162	Not found	False	[]		increased upper airway secretion
probenecid		True	8.58651	Not found	False	[]		sneezing
probenecid		True	8.58651	Not found	False	[]		stridor
probenecid		True	2.343283	Not found	False	[]		nasal congestion
probenecid		True	8.58651	Not found	False	[]		nasal disorder
probenecid		True	2.056639	Not found	False	[]		sinus congestion
probenecid		True	2.17952	Not found	False	[]		sinus disorder
probenecid		True	2.17952	Not found	False	[]		actinic keratosis
probenecid		True	1.38289	Not found	False	[]		scab
probenecid		True	2.17952	Not found	False	[]		skin fibrosis
probenecid		True	3.77609	Not found	False	[]		skin induration
probenecid		True	1.38289	Not found	False	[]		skin necrosis
probenecid		True	1.367102	Not found	False	[]		swelling face
probenecid		True	1.2502780000000002	Not found	False	[]		erythema
probenecid		True	1.5082690000000003	Not found	False	[]		rash generalised
probenecid		True	1.671312	Not found	False	[]		rash maculo-papular
probenecid		True	18.77609	Not found	False	[]		rash morbilliform
probenecid		True	1.2267320000000002	Not found	False	[]		decubitus ulcer
probenecid		True	1.38289	Not found	False	[]		acne
probenecid		True	9.001028999999999	Not found	False	[]		haemorrhage subcutaneous
probenecid		True	3.77609	Not found	False	[]		aortic arteriosclerosis
probenecid		True	2.17952	Not found	False	[]		aortic stenosis
probenecid		True	1.38289	Not found	False	[]		intermittent claudication
probenecid		True	1.38289	Not found	False	[]		peripheral arterial occlusive disease
probenecid		True	1.779376	Not found	False	[]		thrombosis
probenecid		True	2.17952	Not found	False	[]		venous thrombosis
probenecid		True	1.083758	Not found	False	[]		deep vein thrombosis
probenecid		True	1.710732	Not found	False	[]		angiopathy
probenecid		True	2.17952	Not found	False	[]		spinal pain
probenecid		True	8.58651	Not found	False	[]		streptococcal urinary tract infection
probenecid		True	2.17952	Not found	False	[]		second primary malignancy
probenecid		True	8.58651	Not found	False	[]		hyporesponsive to stimuli
probenecid		True	3.77609	Not found	False	[]		vertebral foraminal stenosis
probenecid		True	18.77609	Not found	False	[]		foetal growth restriction
probenecid		True	9.001028999999999	Not found	False	[]		low birth weight baby
probenecid		True	3.77609	Not found	False	[]		large intestine polyp
probenecid		True	3.16457	Not found	False	[]		clostridium difficile infection
probenecid		True	9.001028999999999	Not found	False	[]		prescribed overdose
aprotinin		True	8.58592					anaemia postoperative
aprotinin		True	2.325288					coagulopathy
aprotinin		True	1.881426					disseminated intravascular coagulation
aprotinin		True	2.17879					factor viii inhibition
aprotinin		True	9.000183					heparin resistance
aprotinin		True	1.709662					hypercoagulation
aprotinin		True	1.440718					blood disorder
aprotinin		True	2.17879					autoimmune haemolytic anaemia
aprotinin		True	1.452611					haemolysis
aprotinin		True	18.7754					intravascular haemolysis
aprotinin		True	1.38213					acute promyelocytic leukaemia
aprotinin		True	2.17879					thrombocytopenic purpura
aprotinin		True	2.168882					thrombotic thrombocytopenic purpura
aprotinin		True	2.17879					polychromasia
aprotinin		True	2.756296					splenic infarction
aprotinin		True	5.753999					arrhythmia supraventricular
aprotinin		True	1.499744					cardiac arrest
aprotinin		True	28.84546					cardiac fibrillation
aprotinin		True	1.183325					cardio-respiratory arrest
aprotinin		True	2.000366					pulseless electrical activity
aprotinin		True	7.272121999999999					atrial thrombosis
aprotinin		True	10.757012					cardiac disorder
aprotinin		True	2.17879					cardiac function disturbance postoperative
aprotinin		True	4.89595					cardiac procedure complication
aprotinin		True	18.7754					cardiac ventricular disorder
aprotinin		True	32.675297					heart injury
aprotinin		True	10.092843					intracardiac thrombus
aprotinin		True	2.666937					aortic valve disease
aprotinin		True	5.753999					mitral valve prolapse
aprotinin		True	1.246138					arteriosclerosis coronary artery
aprotinin		True	3.7754					coronary artery insufficiency
aprotinin		True	1.827512					coronary artery thrombosis
aprotinin		True	3.7754					haemorrhage coronary artery
aprotinin		True	3.5161546					myocardial infarction
aprotinin		True	1.353476					myocardial ischaemia
aprotinin		True	8.58592					post procedural myocardial infarction
aprotinin		True	1.246138					endocarditis
aprotinin		True	1.38213					hepatic congestion
aprotinin		True	1.040747					cardiac failure congestive
aprotinin		True	4.134186					low cardiac output syndrome
aprotinin		True	6.021456					ventricular failure
aprotinin		True	2.17879					cor pulmonale
aprotinin		True	2.76322					right ventricular failure
aprotinin		True	2.055584					atrial septal defect
aprotinin		True	4.89595					dilatation ventricular
aprotinin		True	8.58592					myoglobinaemia
aprotinin		True	1.7776650000000005					ventricular dysfunction
aprotinin		True	5.753999					ventricular dyskinesia
aprotinin		True	3.634723					ventricular hypokinesia
aprotinin		True	9.000183					ventricular septal defect
aprotinin		True	1.48988					cardiac tamponade
aprotinin		True	3.7754					pericardial disease
aprotinin		True	21.899379					ototoxicity
aprotinin		True	1.38213					nystagmus
aprotinin		True	3.7754					vith nerve paralysis
aprotinin		True	1.049712					pupil fixed
aprotinin		True	3.163558					visual field defect
aprotinin		True	3.7754					pancreatitis relapsing
aprotinin		True	3.7754					pancreatic pseudocyst
aprotinin		True	4.134186					gastrointestinal injury
aprotinin		True	4.134186					large intestinal haemorrhage
aprotinin		True	2.055584					peptic ulcer
aprotinin		True	4.293152					intestinal infarction
aprotinin		True	1.77129					intestinal ischaemia
aprotinin		True	2.17879					mesenteric artery thrombosis
aprotinin		True	3.7754					intra-abdominal haematoma
aprotinin		True	8.58592					complication associated with device
aprotinin		True	8.58592					implant site reaction
aprotinin		True	1.94131					brain death
aprotinin		True	9.9389772					death
aprotinin		True	1.38213					adhesion
aprotinin		True	7.728102					deformity
aprotinin		True	1.112021					general physical health deterioration
aprotinin		True	3.189109					ill-defined disorder
aprotinin		True	60.1450858					multiple organ dysfunction syndrome
aprotinin		True	64.78157					organ failure
aprotinin		True	8.58592					pneumatosis
aprotinin		True	208.855288					unevaluable event
aprotinin		True	1.667463					wound secretion
aprotinin		True	45.3021874					pain
aprotinin		True	3.7754					gallbladder hypofunction
aprotinin		True	8.58592					hepatic rupture
aprotinin		True	8.58592					chronic hepatic failure
aprotinin		True	2.189449					hepatic failure
aprotinin		True	38.88213					hepatic infarction
aprotinin		True	2.756296					ischaemic hepatitis
aprotinin		True	1.38213					contrast media reaction
aprotinin		True	4.380036					anaphylactic reaction
aprotinin		True	1.287412					anaphylactic shock
aprotinin		True	8.58592					sepsis syndrome
aprotinin		True	2.17879					heparin-induced thrombocytopenia
aprotinin		True	3.7754					transplant rejection
aprotinin		True	2.17879					stenotrophomonas infection
aprotinin		True	2.055584					enterococcal infection
aprotinin		True	2.5170570000000003					lung infection pseudomonal
aprotinin		True	2.104263					pseudomonas infection
aprotinin		True	3.7754					candida sepsis
aprotinin		True	1.440718					candida infection
aprotinin		True	2.17879					graft infection
aprotinin		True	18.7754					mediastinitis
aprotinin		True	2.5170570000000003					postoperative wound infection
aprotinin		True	2.17879					toxic shock syndrome
aprotinin		True	1.049712					wound infection
aprotinin		True	2.17879					fungaemia
aprotinin		True	8.58592					fungal sepsis
aprotinin		True	1.440718					septic embolus
aprotinin		True	1.38213					subcutaneous abscess
aprotinin		True	8.58592					mycobacterial infection
aprotinin		True	1.38213					post procedural infection
aprotinin		True	8.58592					sternal fracture
aprotinin		True	3.7754					arterial rupture
aprotinin		True	2.055584					pneumothorax
aprotinin		True	8.58592					haemothorax
aprotinin		True	14.087329					traumatic lung injury
aprotinin		True	259.767099					injury
aprotinin		True	3.7754					peripheral nerve injury
aprotinin		True	952.109945					renal injury
aprotinin		True	8.58592					arteriovenous graft thrombosis
aprotinin		True	12.569777					cardiac valve replacement complication
aprotinin		True	1.38213					vascular graft complication
aprotinin		True	32.096148					vascular graft occlusion
aprotinin		True	14.087329					air embolism
aprotinin		True	3.7754					complications of transplant surgery
aprotinin		True	18.7754					transplant dysfunction
aprotinin		True	8.58592					graft loss
aprotinin		True	82.722589					graft thrombosis
aprotinin		True	1.7776650000000005					procedural haemorrhage
aprotinin		True	8.840107					post procedural complication
aprotinin		True	6.736477					procedural hypertension
aprotinin		True	4.500366					procedural hypotension
aprotinin		True	1.854786					surgical procedure repeated
aprotinin		True	8.58592					suture rupture
aprotinin		True	8.58592					wound decomposition
aprotinin		True	8.58592					postoperative thoracic procedure complication
aprotinin		True	3.7754					haemosiderosis
aprotinin		True	3.7754					transfusion-related acute lung injury
aprotinin		True	56.040768					postoperative renal failure
aprotinin		True	1.031751					respiratory failure
aprotinin		True	3.163558					metabolic disorder
aprotinin		True	3.7754					folate deficiency
aprotinin		True	1.38213					plantar fasciitis
aprotinin		True	2.17879					urinary tract obstruction
aprotinin		True	2.17879					carotid artery thrombosis
aprotinin		True	9.000183					cerebral artery thrombosis
aprotinin		True	12.7439963					cerebrovascular accident
aprotinin		True	5.753999					embolic cerebral infarction
aprotinin		True	3.7895					embolic stroke
aprotinin		True	8.58592					thrombotic stroke
aprotinin		True	4.134186					cerebral venous thrombosis
aprotinin		True	5.753999					reversible ischaemic neurological deficit
aprotinin		True	8.58592					cranial nerve disorder
aprotinin		True	4.387926					hypoxic-ischaemic encephalopathy
aprotinin		True	8.58592					vascular dementia
aprotinin		True	1.347393					amnesia
aprotinin		True	8.58592					akinesia
aprotinin		True	2.17879					clumsiness
aprotinin		True	8.58592					posturing
aprotinin		True	2.9686820000000003					paralysis
aprotinin		True	1.709662					paresis
aprotinin		True	8.58592					apallic syndrome
aprotinin		True	3.7754					brain stem syndrome
aprotinin		True	1.38213					polyneuropathy
aprotinin		True	4.134186					petit mal epilepsy
aprotinin		True	9.000183					brain injury
aprotinin		True	1.38213					anxiety disorder
aprotinin		True	76.3111423					anxiety
aprotinin		True	30.231906					nervousness
aprotinin		True	185.878805					stress
aprotinin		True	461.591331					fear
aprotinin		True	1188.99599					fear of death
aprotinin		True	8.58592					post-traumatic stress disorder
aprotinin		True	32.0782467					depression
aprotinin		True	827.991755					anhedonia
aprotinin		True	1.38213					bipolar i disorder
aprotinin		True	1.709662					affect lability
aprotinin		True	17.005483					emotional disorder
aprotinin		True	296.842661					emotional distress
aprotinin		True	86.972548					psychiatric symptom
aprotinin		True	7.32374					mental disorder
aprotinin		True	8.58592					somatic symptom disorder
aprotinin		True	3.052799					nephropathy
aprotinin		True	1.440718					nephrosclerosis
aprotinin		True	2.4134610000000003					renal disorder
aprotinin		True	1.272846					anuria
aprotinin		True	34.7067862					renal failure
aprotinin		True	3.8500899					acute kidney injury
aprotinin		True	2.733185					chronic kidney disease
aprotinin		True	70.4486831					renal impairment
aprotinin		True	3.7754					hypertensive nephropathy
aprotinin		True	2.5170570000000003					renal artery thrombosis
aprotinin		True	2.17879					renal cortical necrosis
aprotinin		True	6.736477					renal embolism
aprotinin		True	8.58592					renal ischaemia
aprotinin		True	2.17879					renal necrosis
aprotinin		True	2.648078					renal tubular necrosis
aprotinin		True	8.58592					renal vein thrombosis
aprotinin		True	3.7754					bronchitis chronic
aprotinin		True	1.184003					obstructive airways disorder
aprotinin		True	2.17879					diffuse alveolar damage
aprotinin		True	1.510475					atelectasis
aprotinin		True	1.199315					acute respiratory distress syndrome
aprotinin		True	5.269953					pulmonary artery thrombosis
aprotinin		True	5.358119					pulmonary thrombosis
aprotinin		True	2.17879					anoxia
aprotinin		True	1.38213					chronic respiratory failure
aprotinin		True	1.14971					respiratory disorder
aprotinin		True	8.58592					mediastinal disorder
aprotinin		True	8.58592					mediastinal haematoma
aprotinin		True	1.225639					skin warm
aprotinin		True	2.055584					livedo reticularis
aprotinin		True	4.387926					vasodilatation
aprotinin		True	3.073267					aortic dissection
aprotinin		True	1.38213					arterial stenosis
aprotinin		True	1.38213					peripheral artery occlusion
aprotinin		True	1.586402					peripheral ischaemia
aprotinin		True	1.232219					circulatory collapse
aprotinin		True	5.087798					hypoperfusion
aprotinin		True	1.339859					shock
aprotinin		True	11.77314					aortic thrombosis
aprotinin		True	2.831589					arterial thrombosis
aprotinin		True	28.84546					embolism venous
aprotinin		True	1.776001					thrombosis
aprotinin		True	3.2424820000000003					venous thrombosis
aprotinin		True	9.000183					peripheral artery thrombosis
aprotinin		True	3.163558					subclavian vein thrombosis
aprotinin		True	32.675297					thrombophlebitis
aprotinin		True	3.408701					vena cava thrombosis
aprotinin		True	1.1387779999999998					angiopathy
aprotinin		True	1.654118					haemodynamic instability
aprotinin		True	3.7754					vascular pain
aprotinin		True	3.7754					cerebral small vessel ischaemic disease
sirolimus		True	1.670001	Not found	False	[]		iron deficiency anaemia
sirolimus		True	1.4406705	Found	False	['common']	anemia	anaemia
sirolimus		True	8.58585	Not found	False	[]		anaemia neonatal
sirolimus		True	1.854651	Not found	False	[]		hypochromic anaemia
sirolimus		True	5.880344	Not found	False	[]		microcytic anaemia
sirolimus		True	2.6668070000000004	Not found	False	[]		anaemia of chronic disease
sirolimus		True	2.150493	Not found	False	[]		nephrogenic anaemia
sirolimus		True	1.771097	Not found	False	[]		bone marrow toxicity
sirolimus		True	18.77533	Not found	False	[]		hypoplastic anaemia
sirolimus		True	1.225527	Not found	False	[]		haemorrhagic disorder
sirolimus		True	1.245999	Not found	False	[]		increased tendency to bruise
sirolimus		True	1.05398	Not found	False	[]		petechiae
sirolimus		True	3.3316957	Not found	False	[]		thrombotic microangiopathy
sirolimus		True	1.709552	Not found	False	[]		henoch-schonlein purpura
sirolimus		True	3.44367	Not found	False	[]		hypersensitivity vasculitis
sirolimus		True	4.882121000000001	Not found	False	[]		bone marrow oedema
sirolimus		True	38.88205	Not found	False	[]		bone marrow oedema syndrome
sirolimus		True	2.17871	Not found	False	[]		hyperviscosity syndrome
sirolimus		True	5.753904	Not found	False	[]		metastases to bone marrow
sirolimus		True	3.408554	Not found	False	[]		methaemoglobinaemia
sirolimus		True	8.58585	Not found	False	[]		splenic cyst
sirolimus		True	8.58585	Not found	False	[]		histiocytosis
sirolimus		True	1.270395	Not found	False	[]		lymphoproliferative disorder
sirolimus		True	18.77533	Not found	False	[]		coombs negative haemolytic anaemia
sirolimus		True	2.139919	Found	False	[]	hemolytic uremic syndrome	haemolytic uraemic syndrome
sirolimus		True	2.272444	Not found	False	[]		microangiopathic haemolytic anaemia
sirolimus		True	9.000096	Not found	False	[]		cutaneous lymphoma
sirolimus		True	15.936533999999998	Not found	False	[]		primary effusion lymphoma
sirolimus		True	6.021321	Not found	False	[]		plasmablastic lymphoma
sirolimus		True	1.709552	Not found	False	[]		plasma cell myeloma recurrent
sirolimus		True	2.505316	Not found	False	[]		plasmacytoma
sirolimus		True	18.77533	Not found	False	[]		light chain disease
sirolimus		True	1.440607	Not found	False	[]		paraproteinaemia
sirolimus		True	7.727958	Not found	False	[]		platelet disorder
sirolimus		True	1.3198154	Found	False	['common']	thrombocytopenia	thrombocytopenia
sirolimus		True	1.349975	Found	False	[]	thrombotic thrombocytopenic purpura	thrombotic thrombocytopenic purpura
sirolimus		True	2.341865	Not found	False	[]		polycythaemia
sirolimus		True	3.77533	Not found	False	[]		reticulocytopenia
sirolimus		True	8.58585	Not found	False	[]		infected lymphocele
sirolimus		True	2.756146	Not found	False	[]		lymphadenopathy mediastinal
sirolimus		True	3.77533	Not found	False	[]		lymphangitis
sirolimus		True	2.055476	Not found	False	[]		lymphatic disorder
sirolimus		True	6.678812000000001	Found	False	[]	lymphocele	lymphocele
sirolimus		True	12.026938	Not found	False	[]		lymphoedema
sirolimus		True	4.293029	Not found	False	[]		lymphorrhoea
sirolimus		True	3.77533	Not found	False	[]		spleen congestion
sirolimus		True	2.505316	Not found	False	[]		spleen disorder
sirolimus		True	2.17871	Not found	False	[]		splenic haemorrhage
sirolimus		True	4.134085	Not found	False	[]		splenic lesion
sirolimus		True	8.58585	Not found	False	[]		basophilia
sirolimus		True	1.380497	Found	False	[]	leukopenia	leukopenia
sirolimus		True	3.595783	Not found	False	[]		neutropenic infection
sirolimus		True	1.306895	Not found	False	[]		bone marrow failure
sirolimus		True	2.17871	Not found	False	[]		cytopenia
sirolimus		True	3.77533	Not found	False	[]		wolff-parkinson-white syndrome
sirolimus		True	8.58585	Not found	False	[]		bradycardia neonatal
sirolimus		True	7.329322	Not found	False	[]		cardiac flutter
sirolimus		True	1.176152	Not found	False	[]		cardiac arrest
sirolimus		True	4.219483	Not found	False	[]		pulseless electrical activity
sirolimus		True	1.245999	Not found	False	[]		sudden cardiac death
sirolimus		True	1.24718	Not found	False	[]		sudden death
sirolimus		True	2.013877	Not found	False	[]		ventricular fibrillation
sirolimus		True	3.887541	Not found	False	[]		complications of transplanted heart
sirolimus		True	1.7973929999999998	Not found	False	[]		heart disease congenital
sirolimus		True	3.858627	Not found	False	[]		heart transplant rejection
sirolimus		True	3.77533	Not found	False	[]		cardiac discomfort
sirolimus		True	3.77533	Not found	False	[]		clubbing
sirolimus		True	1.69015	Not found	False	[]		haemoptysis
sirolimus		True	8.58585	Not found	False	[]		hyperdynamic left ventricle
sirolimus		True	1.320596	Not found	False	[]		dyspnoea exertional
sirolimus		True	8.58585	Not found	False	[]		aortic valve sclerosis
sirolimus		True	1.709552	Not found	False	[]		aortic valve stenosis
sirolimus		True	8.58585	Not found	False	[]		supravalvular aortic stenosis
sirolimus		True	1.452452	Not found	False	[]		cardiac valve disease
sirolimus		True	1.946181	Not found	False	[]		mitral valve incompetence
sirolimus		True	1.38205	Not found	False	[]		mitral valve stenosis
sirolimus		True	1.049598	Not found	False	[]		fallot's tetralogy
sirolimus		True	9.000096	Not found	False	[]		coronary artery insufficiency
sirolimus		True	2.076078	Not found	False	[]		coronary artery thrombosis
sirolimus		True	2.17871	Not found	False	[]		coronary ostial stenosis
sirolimus		True	2.17871	Not found	False	[]		vascular stent stenosis
sirolimus		True	1.72672	Not found	False	[]		acute coronary syndrome
sirolimus		True	2.612036	Not found	False	[]		angina unstable
sirolimus		True	18.77533	Not found	False	[]		kounis syndrome
sirolimus		True	1.0533249999999998	Not found	False	[]		myocardial infarction
sirolimus		True	2.091813	Not found	False	[]		myocardial ischaemia
sirolimus		True	3.77533	Not found	False	[]		post procedural myocardial infarction
sirolimus		True	3.843674	Not found	False	[]		endocarditis bacterial
sirolimus		True	3.428416	Not found	False	[]		endocarditis
sirolimus		True	1.31976	Not found	False	[]		ascites
sirolimus		True	1.898413	Not found	False	[]		fluid overload
sirolimus		True	1.043214	Not found	False	[]		hepatic congestion
sirolimus		True	1.4985853999999998	Found	False	['common']	peripheral edema	oedema peripheral
sirolimus		True	1.010798	Not found	False	[]		cardiac failure
sirolimus		True	1.158935	Not found	False	[]		cardiac failure acute
sirolimus		True	1.93483	Not found	False	[]		acute pulmonary oedema
sirolimus		True	2.897114	Not found	False	[]		left ventricular failure
sirolimus		True	1.464721	Not found	False	[]		pulmonary congestion
sirolimus		True	1.003628	Not found	False	[]		pulmonary oedema
sirolimus		True	2.030398	Not found	False	[]		congestive cardiomyopathy
sirolimus		True	1.38205	Not found	False	[]		viral myocarditis
sirolimus		True	2.126491	Not found	False	[]		cardiomegaly
sirolimus		True	1.434951	Not found	False	[]		dilatation atrial
sirolimus		True	2.17871	Not found	False	[]		right ventricular dysfunction
sirolimus		True	3.581899	Not found	False	[]		ventricular dysfunction
sirolimus		True	1.38205	Not found	False	[]		ventricular dyskinesia
sirolimus		True	2.671151	Not found	False	[]		ventricular hypertrophy
sirolimus		True	1.434951	Not found	False	[]		ventricular hypokinesia
sirolimus		True	2.17871	Not found	False	[]		viral pericarditis
sirolimus		True	1.442686	Not found	False	[]		pericarditis
sirolimus		True	2.458713	Not found	False	[]		pericardial effusion
sirolimus		True	5.753904	Not found	False	[]		arteriosclerosis coronary artery
sirolimus		True	3.77533	Not found	False	[]		pulmonary artery stenosis congenital
sirolimus		True	8.58585	Not found	False	[]		vascular malformation
sirolimus		True	2.17871	Not found	False	[]		mitochondrial myopathy
sirolimus		True	1.5068010000000005	Not found	False	[]		cleft lip and palate
sirolimus		True	1.5068010000000005	Not found	False	[]		cleft palate
sirolimus		True	2.17871	Not found	False	[]		porphyria acute
sirolimus		True	2.516951	Not found	False	[]		cleft lip
sirolimus		True	8.58585	Not found	False	[]		mandibulofacial dysostosis
sirolimus		True	2.076078	Not found	False	[]		congenital cystic kidney disease
sirolimus		True	14.354651	Not found	False	[]		hydrocele
sirolimus		True	1.322119	Not found	False	[]		ear infection
sirolimus		True	1.709552	Not found	False	[]		mastoiditis
sirolimus		True	3.77533	Not found	False	[]		tympanic membrane perforation
sirolimus		True	1.854651	Not found	False	[]		diabetic complication
sirolimus		True	8.58585	Not found	False	[]		diabetic vascular disorder
sirolimus		True	4.277356999999999	Not found	False	[]		diabetic foot
sirolimus		True	8.58585	Not found	False	[]		diabetic gastroparesis
sirolimus		True	1.38205	Not found	False	[]		diabetic hyperosmolar coma
sirolimus		True	1.367696	Not found	False	[]		hirsutism
sirolimus		True	8.58585	Not found	False	[]		oligomenorrhoea
sirolimus		True	8.58585	Not found	False	[]		ovarian atrophy
sirolimus		True	2.17871	Not found	False	[]		polycystic ovaries
sirolimus		True	1.995042	Found	False	[]	diabetes	diabetes mellitus
sirolimus		True	2.852733	Not found	False	[]		diabetes mellitus inadequate control
sirolimus		True	2.129146	Not found	False	[]		type 1 diabetes mellitus
sirolimus		True	1.2747989999999998	Not found	False	[]		glucose tolerance impaired
sirolimus		True	1.358604	Not found	False	[]		hyperglycaemia
sirolimus		True	4.997958	Not found	False	[]		hypoglycaemic coma
sirolimus		True	3.77533	Not found	False	[]		shock hypoglycaemic
sirolimus		True	3.77533	Not found	False	[]		neuroendocrine carcinoma
sirolimus		True	1.7973929999999998	Not found	False	[]		neuroendocrine carcinoma of the skin
sirolimus		True	3.77533	Not found	False	[]		hyperparathyroidism tertiary
sirolimus		True	3.163454	Not found	False	[]		calcium deficiency
sirolimus		True	1.38205	Not found	False	[]		hypoparathyroidism
sirolimus		True	1.440607	Not found	False	[]		autoimmune thyroiditis
sirolimus		True	8.58585	Not found	False	[]		insulin-requiring type 2 diabetes mellitus
sirolimus		True	2.17871	Not found	False	[]		dark circles under eyes
sirolimus		True	2.831362	Not found	False	[]		ocular icterus
sirolimus		True	2.341865	Not found	False	[]		iridocyclitis
sirolimus		True	3.163454	Not found	False	[]		iritis
sirolimus		True	2.17871	Not found	False	[]		eye allergy
sirolimus		True	18.77533	Not found	False	[]		cellulitis orbital
sirolimus		True	8.58585	Not found	False	[]		ocular toxicity
sirolimus		True	2.17871	Not found	False	[]		ocular neoplasm
sirolimus		True	18.77533	Not found	False	[]		iiird nerve disorder
sirolimus		True	2.146717	Not found	False	[]		papilloedema
sirolimus		True	8.58585	Not found	False	[]		retinal infiltrates
sirolimus		True	2.17871	Not found	False	[]		retinal scar
sirolimus		True	1.38205	Not found	False	[]		retinal artery thrombosis
sirolimus		True	1.669622	Not found	False	[]		retinopathy
sirolimus		True	8.58585	Not found	False	[]		photopsia
sirolimus		True	2.17871	Not found	False	[]		visual pathway disorder
sirolimus		True	3.075041	Not found	False	[]		abdominal hernia
sirolimus		True	19.134085	Not found	False	[]		hernial eventration
sirolimus		True	2.516951	Not found	False	[]		abdominal wall disorder
sirolimus		True	14.473135	Not found	False	[]		wound evisceration
sirolimus		True	5.753904	Not found	False	[]		diaphragmatic hernia
sirolimus		True	1.298595	Not found	False	[]		hiatus hernia
sirolimus		True	3.77533	Not found	False	[]		inguinal hernia, obstructive
sirolimus		True	2.055476	Not found	False	[]		anal fissure
sirolimus		True	5.269834	Not found	False	[]		anorectal disorder
sirolimus		True	1.38205	Not found	False	[]		dyschezia
sirolimus		True	1.043214	Not found	False	[]		large intestine polyp
sirolimus		True	1.384618	Not found	False	[]		gingival bleeding
sirolimus		True	1.827291	Not found	False	[]		diverticulitis
sirolimus		True	9.293029	Not found	False	[]		diverticulitis intestinal haemorrhagic
sirolimus		True	9.183621	Not found	False	[]		complications of transplanted pancreas
sirolimus		True	14.15407	Not found	False	[]		pancreas transplant rejection
sirolimus		True	1.6806689999999995	Not found	False	[]		pancreatic disorder
sirolimus		True	1.709552	Not found	False	[]		pancreatic necrosis
sirolimus		True	1.38205	Not found	False	[]		renal and pancreas transplant rejection
sirolimus		True	1.272445	Not found	False	[]		gastrointestinal disorder
sirolimus		True	4.134085	Not found	False	[]		gastrointestinal stoma complication
sirolimus		True	3.77533	Not found	False	[]		intestinal mass
sirolimus		True	3.05265	Not found	False	[]		intestine transplant rejection
sirolimus		True	5.753904	Not found	False	[]		vasculitis gastrointestinal
sirolimus		True	2.055476	Not found	False	[]		anal fistula
sirolimus		True	8.58585	Not found	False	[]		gastrointestinal fistula
sirolimus		True	9.000096	Not found	False	[]		pancreatic fistula
sirolimus		True	3.843674	Not found	False	[]		systemic scleroderma
sirolimus		True	3.843674	Not found	False	[]		small intestinal haemorrhage
sirolimus		True	2.104109	Not found	False	[]		lower gastrointestinal haemorrhage
sirolimus		True	1.705315	Not found	False	[]		upper gastrointestinal haemorrhage
sirolimus		True	5.753904	Not found	False	[]		campylobacter gastroenteritis
sirolimus		True	1.800479	Not found	False	[]		gastroenteritis
sirolimus		True	3.843674	Not found	False	[]		gastroenteritis clostridial
sirolimus		True	1.709552	Not found	False	[]		gastroenteritis rotavirus
sirolimus		True	1.38205	Not found	False	[]		gastroenteritis salmonella
sirolimus		True	1.131167	Not found	False	[]		abdominal abscess
sirolimus		True	2.6668070000000004	Not found	False	[]		diarrhoea infectious
sirolimus		True	3.77533	Not found	False	[]		gastrointestinal bacterial infection
sirolimus		True	1.667327	Not found	False	[]		gastrointestinal candidiasis
sirolimus		True	3.77533	Not found	False	[]		gastrointestinal fungal infection
sirolimus		True	8.58585	Not found	False	[]		viral diarrhoea
sirolimus		True	3.314461	Not found	False	[]		clostridium colitis
sirolimus		True	1.544336	Not found	False	[]		clostridium difficile colitis
sirolimus		True	1.38205	Not found	False	[]		dysentery
sirolimus		True	1.709552	Not found	False	[]		enteritis infectious
sirolimus		True	2.17871	Not found	False	[]		enterocolitis fungal
sirolimus		True	1.709552	Not found	False	[]		herpes oesophagitis
sirolimus		True	2.201513	Not found	False	[]		oesophageal candidiasis
sirolimus		True	1.38205	Not found	False	[]		oesophageal infection
sirolimus		True	8.58585	Not found	False	[]		douglas' abscess
sirolimus		True	5.753904	Not found	False	[]		colitis
sirolimus		True	18.77533	Not found	False	[]		colitis erosive
sirolimus		True	1.359391	Not found	False	[]		pyoderma gangrenosum
sirolimus		True	1.676261	Not found	False	[]		gastritis
sirolimus		True	2.17871	Not found	False	[]		chronic gastritis
sirolimus		True	1.709552	Not found	False	[]		gastritis haemorrhagic
sirolimus		True	1.359391	Not found	False	[]		inflammatory bowel disease
sirolimus		True	1.163642	Not found	False	[]		oesophagitis
sirolimus		True	2.290362	Not found	False	[]		gastrooesophageal reflux disease
sirolimus		True	1.5068010000000005	Not found	False	[]		proctitis
sirolimus		True	1.1626226	Found	False	['common']	diarrhea	diarrhoea
sirolimus		True	2.17871	Not found	False	[]		gastric dilatation
sirolimus		True	18.77533	Not found	False	[]		gastric hypomotility
sirolimus		True	2.722133	Not found	False	[]		impaired gastric emptying
sirolimus		True	3.163454	Not found	False	[]		postoperative ileus
sirolimus		True	1.38205	Not found	False	[]		abdominal symptom
sirolimus		True	3.517152	Not found	False	[]		acute abdomen
sirolimus		True	9.000096	Not found	False	[]		peripancreatic fluid collection
sirolimus		True	8.58585	Not found	False	[]		cyclic vomiting syndrome
sirolimus		True	3.77533	Not found	False	[]		infantile spitting up
sirolimus		True	1.0056206	Not found	False	[]		vomiting
sirolimus		True	2.590237	Not found	False	[]		small intestinal obstruction
sirolimus		True	1.112985	Not found	False	[]		ileus
sirolimus		True	2.432621	Not found	False	[]		intussusception
sirolimus		True	48.90464	Not found	False	[]		intestinal prolapse
sirolimus		True	2.17871	Not found	False	[]		large intestinal obstruction
sirolimus		True	1.709552	Not found	False	[]		volvulus
sirolimus		True	1.225527	Not found	False	[]		anal ulcer
sirolimus		True	2.055476	Not found	False	[]		erosive duodenitis
sirolimus		True	2.516951	Not found	False	[]		gastric perforation
sirolimus		True	1.2858489999999998	Not found	False	[]		gastric ulcer
sirolimus		True	1.431036	Not found	False	[]		gastritis erosive
sirolimus		True	1.359391	Not found	False	[]		diverticular perforation
sirolimus		True	28.84538	Not found	False	[]		gastrointestinal ulcer haemorrhage
sirolimus		True	2.17871	Not found	False	[]		ileal ulcer
sirolimus		True	2.146717	Not found	False	[]		large intestinal ulcer
sirolimus		True	1.5068010000000005	Not found	False	[]		small intestinal perforation
sirolimus		True	1.440607	Not found	False	[]		small intestine ulcer
sirolimus		True	2.456487	Not found	False	[]		oesophageal ulcer
sirolimus		True	3.408554	Not found	False	[]		oesophagitis ulcerative
sirolimus		True	1.245999	Not found	False	[]		peptic ulcer
sirolimus		True	1.38205	Not found	False	[]		intestinal gangrene
sirolimus		True	8.58585	Not found	False	[]		gastric varices
sirolimus		True	1.245999	Not found	False	[]		haemorrhoidal haemorrhage
sirolimus		True	1.744433	Not found	False	[]		haemorrhoids
sirolimus		True	1.434951	Not found	False	[]		malabsorption
sirolimus		True	1.38205	Not found	False	[]		gastric neoplasm
sirolimus		True	8.58585	Not found	False	[]		gastrointestinal neoplasm
sirolimus		True	2.756146	Not found	False	[]		rectal cancer
sirolimus		True	1.93483	Not found	False	[]		colon cancer
sirolimus		True	5.269834	Not found	False	[]		tongue neoplasm malignant stage unspecified
sirolimus		True	1.116271	Not found	False	[]		pancreatic carcinoma
sirolimus		True	5.269834	Not found	False	[]		pancreatic cyst
sirolimus		True	8.58585	Not found	False	[]		pancreatic neoplasm
sirolimus		True	2.17871	Not found	False	[]		hand-foot-and-mouth disease
sirolimus		True	1.356315	Not found	False	[]		oral herpes
sirolimus		True	2.468515	Not found	False	[]		pharyngitis
sirolimus		True	2.17871	Not found	False	[]		mouth injury
sirolimus		True	2.875284	Not found	False	[]		aphthous ulcer
sirolimus		True	3.894513	Not found	False	[]		mouth ulceration
sirolimus		True	1.225527	Not found	False	[]		oral mucosa erosion
sirolimus		True	9.000096	Not found	False	[]		stomatitis necrotising
sirolimus		True	3.595783	Not found	False	[]		malignant ascites
sirolimus		True	1.38205	Not found	False	[]		peritoneal disorder
sirolimus		True	1.38205	Not found	False	[]		haemorrhagic ascites
sirolimus		True	3.44367	Not found	False	[]		perirenal haematoma
sirolimus		True	8.58585	Not found	False	[]		peritoneal haematoma
sirolimus		True	2.748092	Not found	False	[]		retroperitoneal haematoma
sirolimus		True	2.6668070000000004	Not found	False	[]		retroperitoneal haemorrhage
sirolimus		True	1.225527	Not found	False	[]		parotitis
sirolimus		True	9.000096	Not found	False	[]		sialoadenitis
sirolimus		True	3.77533	Not found	False	[]		hypogeusia
sirolimus		True	8.58585	Not found	False	[]		tongue haemorrhage
sirolimus		True	1.049598	Not found	False	[]		tongue ulceration
sirolimus		True	3.77533	Not found	False	[]		large intestinal haemorrhage
sirolimus		True	3.77533	Not found	False	[]		anogenital warts
sirolimus		True	8.58585	Not found	False	[]		gastrointestinal hypomotility
sirolimus		True	5.748263000000001	Not found	False	[]		hypophagia
sirolimus		True	8.58585	Not found	False	[]		procedural vomiting
sirolimus		True	1.370006	Not found	False	[]		laryngeal pain
sirolimus		True	1.220575	Not found	False	[]		complication associated with device
sirolimus		True	3.572997	Not found	False	[]		device related infection
sirolimus		True	4.134085	Not found	False	[]		device related sepsis
sirolimus		True	1.38205	Not found	False	[]		catheter site pain
sirolimus		True	9.000096	Not found	False	[]		implant site extravasation
sirolimus		True	1.0224607	Found	False	['common']	fever	pyrexia
sirolimus		True	1.555314	Not found	False	[]		brain death
sirolimus		True	1.0462389	Not found	False	[]		asthenia
sirolimus		True	1.941154	Not found	False	[]		autonomic nervous system imbalance
sirolimus		True	4.452452	Not found	False	[]		decreased activity
sirolimus		True	1.281114	Not found	False	[]		condition aggravated
sirolimus		True	1.272649	Not found	False	[]		deformity
sirolimus		True	1.300515	Not found	False	[]		disease progression
sirolimus		True	1.475232	Not found	False	[]		disease recurrence
sirolimus		True	1.367696	Not found	False	[]		effusion
sirolimus		True	1.201078	Not found	False	[]		general physical health deterioration
sirolimus		True	1.3947596	Not found	False	[]		multiple organ dysfunction syndrome
sirolimus		True	2.17871	Not found	False	[]		pneumatosis
sirolimus		True	8.58585	Not found	False	[]		disease susceptibility
sirolimus		True	3.77533	Not found	False	[]		symptom masked
sirolimus		True	2.516951	Not found	False	[]		xerosis
sirolimus		True	3.088261	Not found	False	[]		hernia
sirolimus		True	28.84538	Not found	False	[]		hernia obstructive
sirolimus		True	1.635114	Not found	False	[]		granuloma
sirolimus		True	3.77533	Not found	False	[]		pseudopolyp
sirolimus		True	5.753904	Not found	False	[]		serositis
sirolimus		True	3.77533	Not found	False	[]		soft tissue inflammation
sirolimus		True	1.582053	Not found	False	[]		oedema
sirolimus		True	1.938149	Not found	False	[]		tenderness
sirolimus		True	3.87111	Not found	False	[]		impaired healing
sirolimus		True	1.240104	Not found	False	[]		cyst
sirolimus		True	18.77533	Not found	False	[]		cyst rupture
sirolimus		True	1.07097	Not found	False	[]		necrosis
sirolimus		True	4.134085	Not found	False	[]		wound necrosis
sirolimus		True	4.134085	Not found	False	[]		metaplasia
sirolimus		True	8.58585	Not found	False	[]		ischaemic skin ulcer
sirolimus		True	3.77533	Not found	False	[]		fatigue
sirolimus		True	8.58585	Not found	False	[]		biliary sepsis
sirolimus		True	1.388779	Not found	False	[]		cholangitis
sirolimus		True	2.17871	Not found	False	[]		cholangitis acute
sirolimus		True	1.359391	Not found	False	[]		biliary anastomosis complication
sirolimus		True	1.359391	Not found	False	[]		biliary tract disorder
sirolimus		True	1.225527	Not found	False	[]		vanishing bile duct syndrome
sirolimus		True	1.463475	Not found	False	[]		cholestasis
sirolimus		True	1.7521370000000005	Not found	False	[]		complications of transplanted liver
sirolimus		True	1.6206870000000002	Not found	False	[]		hepatic lesion
sirolimus		True	2.17871	Not found	False	[]		hepatobiliary disease
sirolimus		True	3.172606	Not found	False	[]		liver transplant rejection
sirolimus		True	2.149916	Not found	False	[]		acute hepatic failure
sirolimus		True	1.7644000000000002	Not found	False	[]		hepatic encephalopathy
sirolimus		True	1.298456	Not found	False	[]		hepatic fibrosis
sirolimus		True	9.000096	Not found	False	[]		bacillary angiomatosis
sirolimus		True	2.516951	Not found	False	[]		hepatic cyst infection
sirolimus		True	3.77533	Not found	False	[]		budd-chiari syndrome
sirolimus		True	4.293029	Not found	False	[]		hepatic artery stenosis
sirolimus		True	1.913808	Not found	False	[]		hepatic artery thrombosis
sirolimus		True	3.595783	Not found	False	[]		hepatic haemorrhage
sirolimus		True	2.17871	Not found	False	[]		hepatic ischaemia
sirolimus		True	2.17871	Not found	False	[]		hepatic vein thrombosis
sirolimus		True	1.960231	Not found	False	[]		portal hypertension
sirolimus		True	3.371875	Not found	False	[]		portal vein thrombosis
sirolimus		True	2.17871	Not found	False	[]		retrograde portal vein flow
sirolimus		True	3.635344	Not found	False	[]		venoocclusive liver disease
sirolimus		True	8.58585	Not found	False	[]		hepatitis post transfusion
sirolimus		True	2.6668070000000004	Not found	False	[]		cholestatic liver injury
sirolimus		True	2.290362	Not found	False	[]		chronic hepatitis
sirolimus		True	2.12471	Not found	False	[]		hepatic necrosis
sirolimus		True	1.2683110000000002	Not found	False	[]		hepatic steatosis
sirolimus		True	3.394276	Not found	False	[]		hepatic neoplasm
sirolimus		True	9.000096	Not found	False	[]		bile duct cancer recurrent
sirolimus		True	1.6806689999999995	Not found	False	[]		hepatic cancer metastatic
sirolimus		True	1.567979	Not found	False	[]		hepatic cancer
sirolimus		True	2.76298	Not found	False	[]		hepatic cancer recurrent
sirolimus		True	9.000096	Not found	False	[]		traumatic liver injury
sirolimus		True	9.465657	Not found	False	[]		hypersensitivity pneumonitis
sirolimus		True	6.321915	Not found	False	[]		erythema nodosum
sirolimus		True	8.58585	Not found	False	[]		nephritis allergic
sirolimus		True	8.58585	Not found	False	[]		rubber sensitivity
sirolimus		True	3.197711	Not found	False	[]		angioedema
sirolimus		True	8.58585	Not found	False	[]		goodpasture's syndrome
sirolimus		True	1.084462	Not found	False	[]		guillain-barre syndrome
sirolimus		True	1.100149	Not found	False	[]		scleroderma
sirolimus		True	2.290362	Not found	False	[]		scleroderma renal crisis
sirolimus		True	5.753904	Not found	False	[]		dermatitis herpetiformis
sirolimus		True	1.363361	Not found	False	[]		nephrogenic systemic fibrosis
sirolimus		True	3.77533	Not found	False	[]		secondary amyloidosis
sirolimus		True	1.38205	Not found	False	[]		refractoriness to platelet transfusion
sirolimus		True	8.58585	Not found	False	[]		decreased immune responsiveness
sirolimus		True	6.557483	Not found	False	[]		glomerulonephritis
sirolimus		True	1.19757	Not found	False	[]		iga nephropathy
sirolimus		True	18.77533	Not found	False	[]		jarisch-herxheimer reaction
sirolimus		True	5.163704	Not found	False	[]		chronic allograft nephropathy
sirolimus		True	5.2718487	Not found	False	[]		kidney transplant rejection
sirolimus		True	1.962482	Not found	False	[]		lung transplant rejection
sirolimus		True	8.58585	Not found	False	[]		skin graft rejection
sirolimus		True	2.3445762	Found	True	['rare']	transplant rejection	transplant rejection
sirolimus		True	6.557483	Not found	False	[]		vasculitis necrotising
sirolimus		True	6.507389	Not found	False	[]		hiv infection
sirolimus		True	2.56066	Not found	False	[]		human herpesvirus 8 infection
sirolimus		True	2.828091	Not found	False	[]		immunosuppression
sirolimus		True	3.77533	Not found	False	[]		subacute cutaneous lupus erythematosus
sirolimus		True	1.941154	Not found	False	[]		post herpetic neuralgia
sirolimus		True	2.756146	Not found	False	[]		acid fast bacilli infection
sirolimus		True	2.534731	Not found	False	[]		acinetobacter infection
sirolimus		True	1.709552	Not found	False	[]		bacteriuria
sirolimus		True	2.055476	Not found	False	[]		bacteroides infection
sirolimus		True	2.17871	Not found	False	[]		bronchitis bacterial
sirolimus		True	1.20206	Not found	False	[]		cellulitis
sirolimus		True	1.667327	Not found	False	[]		citrobacter infection
sirolimus		True	2.524842	Not found	False	[]		folliculitis
sirolimus		True	1.894072	Not found	False	[]		gangrene
sirolimus		True	3.77533	Not found	False	[]		lactobacillus infection
sirolimus		True	5.753904	Not found	False	[]		respiratory tract infection bacterial
sirolimus		True	8.58585	Not found	False	[]		sinusitis bacterial
sirolimus		True	2.127579	Not found	False	[]		stenotrophomonas infection
sirolimus		True	1.38205	Not found	False	[]		bordetella infection
sirolimus		True	1.38205	Not found	False	[]		pertussis
sirolimus		True	1.38205	Not found	False	[]		lyme disease
sirolimus		True	3.77533	Not found	False	[]		campylobacter infection
sirolimus		True	8.58585	Not found	False	[]		diphtheria
sirolimus		True	3.163454	Not found	False	[]		enterobacter bacteraemia
sirolimus		True	1.3199189999999998	Not found	False	[]		enterobacter infection
sirolimus		True	1.38205	Not found	False	[]		enterobacter pneumonia
sirolimus		True	1.4854619999999998	Not found	False	[]		enterococcal infection
sirolimus		True	3.359377	Not found	False	[]		urinary tract infection enterococcal
sirolimus		True	1.240104	Not found	False	[]		escherichia bacteraemia
sirolimus		True	1.775056	Not found	False	[]		escherichia infection
sirolimus		True	1.087503	Not found	False	[]		escherichia sepsis
sirolimus		True	2.751578	Not found	False	[]		escherichia urinary tract infection
sirolimus		True	2.055476	Not found	False	[]		pneumonia escherichia
sirolimus		True	5.3579360000000005	Not found	False	[]		haemophilus infection
sirolimus		True	7.329322	Not found	False	[]		pneumonia haemophilus
sirolimus		True	1.94335	Not found	False	[]		klebsiella infection
sirolimus		True	7.329322	Not found	False	[]		pneumonia legionella
sirolimus		True	9.000096	Not found	False	[]		moraxella infection
sirolimus		True	2.17871	Not found	False	[]		neisseria infection
sirolimus		True	3.77533	Not found	False	[]		proteus infection
sirolimus		True	1.1398700000000002	Not found	False	[]		lung infection pseudomonal
sirolimus		True	3.77533	Not found	False	[]		pseudomonas bronchitis
sirolimus		True	1.235094	Not found	False	[]		pseudomonas infection
sirolimus		True	9.422816	Not found	False	[]		urinary tract infection pseudomonal
sirolimus		True	5.269834	Not found	False	[]		wound infection pseudomonas
sirolimus		True	2.8621290000000004	Not found	False	[]		salmonellosis
sirolimus		True	1.138639	Not found	False	[]		serratia infection
sirolimus		True	1.38205	Not found	False	[]		serratia sepsis
sirolimus		True	1.09261	Not found	False	[]		staphylococcal infection
sirolimus		True	3.77533	Not found	False	[]		staphylococcal osteomyelitis
sirolimus		True	1.38205	Not found	False	[]		urinary tract infection staphylococcal
sirolimus		True	1.883529	Not found	False	[]		wound infection staphylococcal
sirolimus		True	2.272444	Not found	False	[]		alpha haemolytic streptococcal infection
sirolimus		True	1.1838220000000002	Not found	False	[]		erysipelas
sirolimus		True	4.134085	Not found	False	[]		meningitis pneumococcal
sirolimus		True	3.797956	Not found	False	[]		pneumonia streptococcal
sirolimus		True	8.58585	Not found	False	[]		streptococcal abscess
sirolimus		True	4.134085	Not found	False	[]		streptococcal bacteraemia
sirolimus		True	2.2724520000000004	Not found	False	[]		streptococcal infection
sirolimus		True	1.715772	Not found	False	[]		aspergillus infection
sirolimus		True	1.374583	Not found	False	[]		candida sepsis
sirolimus		True	1.186145	Not found	False	[]		candida infection
sirolimus		True	1.440607	Not found	False	[]		pneumonia cryptococcal
sirolimus		True	1.049598	Not found	False	[]		infective aneurysm
sirolimus		True	1.225527	Not found	False	[]		onychomycosis
sirolimus		True	2.516951	Not found	False	[]		respiratory tract infection fungal
sirolimus		True	1.049598	Not found	False	[]		sinusitis fungal
sirolimus		True	8.58585	Not found	False	[]		torulopsis infection
sirolimus		True	2.076078	Not found	False	[]		urinary tract infection fungal
sirolimus		True	1.480104	Not found	False	[]		mucormycosis
sirolimus		True	1.359391	Not found	False	[]		pneumocystis jirovecii infection
sirolimus		True	18.77533	Not found	False	[]		dermatophytosis
sirolimus		True	1.667327	Not found	False	[]		arthritis infective
sirolimus		True	8.58585	Not found	False	[]		breast abscess
sirolimus		True	8.58585	Not found	False	[]		cavernous sinus thrombosis
sirolimus		True	14.087234	Not found	False	[]		encephalitis brain stem
sirolimus		True	1.854991	Not found	False	[]		meningitis aseptic
sirolimus		True	3.77533	Not found	False	[]		salpingitis
sirolimus		True	1.440607	Not found	False	[]		vaginal infection
sirolimus		True	1.709552	Not found	False	[]		abscess limb
sirolimus		True	2.076078	Not found	False	[]		graft infection
sirolimus		True	1.1067479999999998	Found	False	[]	infection	infection
sirolimus		True	3.163454	Not found	False	[]		infection susceptibility increased
sirolimus		True	1.578059	Not found	False	[]		opportunistic infection
sirolimus		True	1.475679	Not found	False	[]		pathogen resistance
sirolimus		True	1.941154	Not found	False	[]		postoperative wound infection
sirolimus		True	1.340047	Found	False	['common']	respiratory tract infection	respiratory tract infection
sirolimus		True	5.704705000000001	Not found	False	[]		superinfection
sirolimus		True	28.84538	Not found	False	[]		transplant abscess
sirolimus		True	1.859534	Not found	False	[]		wound infection
sirolimus		True	1.1659321	Found	False	[]	pneumonia	pneumonia
sirolimus		True	8.58585	Not found	False	[]		lung infection
sirolimus		True	5.483788	Not found	False	[]		atypical pneumonia
sirolimus		True	1.138639	Not found	False	[]		sputum purulent
sirolimus		True	2.17871	Not found	False	[]		scrotal abscess
sirolimus		True	3.77533	Not found	False	[]		abscess neck
sirolimus		True	1.440607	Not found	False	[]		pulmonary sepsis
sirolimus		True	2.000192	Not found	False	[]		septic embolus
sirolimus		True	1.661178	Not found	False	[]		urosepsis
sirolimus		True	2.516951	Not found	False	[]		nail infection
sirolimus		True	1.452452	Not found	False	[]		soft tissue infection
sirolimus		True	2.290362	Not found	False	[]		chronic sinusitis
sirolimus		True	4.006268	Not found	False	[]		laryngitis
sirolimus		True	3.163454	Not found	False	[]		perinephric abscess
sirolimus		True	1.848533	Found	False	[]	pyelonephritis	pyelonephritis
sirolimus		True	4.025257	Not found	False	[]		pyelonephritis acute
sirolimus		True	3.408554	Not found	False	[]		renal abscess
sirolimus		True	1.384346	Found	False	['common']	urinary tract infection	urinary tract infection
sirolimus		True	6.021321	Not found	False	[]		haematoma infection
sirolimus		True	1.138639	Not found	False	[]		atypical mycobacterial infection
sirolimus		True	2.055476	Not found	False	[]		mycobacterium abscessus infection
sirolimus		True	1.7774900000000002	Not found	False	[]		mycobacterium avium complex infection
sirolimus		True	1.38205	Not found	False	[]		bone tuberculosis
sirolimus		True	1.935198	Not found	False	[]		tuberculosis
sirolimus		True	2.055476	Not found	False	[]		mycoplasma infection
sirolimus		True	1.38205	Not found	False	[]		cat scratch disease
sirolimus		True	1.223399	Not found	False	[]		epstein-barr virus infection
sirolimus		True	1.091201	Found	False	[]	herpes simplex	herpes simplex
sirolimus		True	1.326283	Not found	False	[]		herpes virus infection
sirolimus		True	1.138639	Not found	False	[]		herpes zoster disseminated
sirolimus		True	1.100404	Not found	False	[]		influenza
sirolimus		True	2.055476	Not found	False	[]		epidermodysplasia verruciformis
sirolimus		True	3.77533	Not found	False	[]		vulvovaginal human papilloma virus infection
sirolimus		True	3.211516	Not found	False	[]		erythema infectiosum
sirolimus		True	1.429362	Not found	False	[]		bk virus infection
sirolimus		True	2.487331	Not found	False	[]		human polyomavirus infection
sirolimus		True	3.163454	Not found	False	[]		polyomavirus-associated nephropathy
sirolimus		True	3.77533	Not found	False	[]		respiratory syncytial virus bronchiolitis
sirolimus		True	2.17871	Not found	False	[]		human t-cell lymphotropic virus type i infection
sirolimus		True	1.320596	Not found	False	[]		kaposi's sarcoma
sirolimus		True	3.163454	Not found	False	[]		rhinovirus infection
sirolimus		True	19.134085	Not found	False	[]		rotavirus infection
sirolimus		True	1.049598	Not found	False	[]		bronchiolitis
sirolimus		True	1.434951	Not found	False	[]		pneumonia viral
sirolimus		True	1.5673199999999998	Not found	False	[]		viral infection
sirolimus		True	3.77533	Not found	False	[]		viral pharyngitis
sirolimus		True	2.341865	Not found	False	[]		bronchopulmonary aspergillosis
sirolimus		True	3.77533	Not found	False	[]		vulvovaginal candidiasis
sirolimus		True	7.329322	Not found	False	[]		pneumocystis jirovecii pneumonia
sirolimus		True	5.08766	Not found	False	[]		post procedural infection
sirolimus		True	2.17871	Not found	False	[]		osteoporotic fracture
sirolimus		True	1.38205	Not found	False	[]		traumatic fracture
sirolimus		True	1.061661	Not found	False	[]		femoral neck fracture
sirolimus		True	2.430333	Not found	False	[]		foot fracture
sirolimus		True	1.13219	Not found	False	[]		hip fracture
sirolimus		True	2.076078	Not found	False	[]		humerus fracture
sirolimus		True	1.008575	Not found	False	[]		toxicity to various agents
sirolimus		True	2.551643	Not found	False	[]		nephropathy toxic
sirolimus		True	2.931046	Not found	False	[]		pulmonary toxicity
sirolimus		True	8.58585	Not found	False	[]		venous injury
sirolimus		True	6.736363	Not found	False	[]		extradural haematoma
sirolimus		True	8.58585	Not found	False	[]		diaphragmatic rupture
sirolimus		True	1.049598	Not found	False	[]		muscle rupture
sirolimus		True	2.104109	Not found	False	[]		wound complication
sirolimus		True	1.941154	Not found	False	[]		wound haemorrhage
sirolimus		True	38.88205	Not found	False	[]		perinephric collection
sirolimus		True	4.209141	Not found	False	[]		renal haematoma
sirolimus		True	18.77533	Not found	False	[]		radiation injury
sirolimus		True	3.408554	Not found	False	[]		poor quality product administered
sirolimus		True	8.58585	Not found	False	[]		arteriovenous fistula occlusion
sirolimus		True	2.516951	Not found	False	[]		arteriovenous fistula site complication
sirolimus		True	8.58585	Not found	False	[]		arteriovenous fistula site haemorrhage
sirolimus		True	1.709552	Not found	False	[]		arteriovenous fistula thrombosis
sirolimus		True	5.483788	Not found	False	[]		vascular graft complication
sirolimus		True	7.727958	Not found	False	[]		anastomotic complication
sirolimus		True	4.9472190000000005	Not found	False	[]		anastomotic stenosis
sirolimus		True	5.760461	Not found	False	[]		complications of transplant surgery
sirolimus		True	4.293029	Not found	False	[]		delayed engraftment
sirolimus		True	3.447551	Not found	False	[]		graft complication
sirolimus		True	9.711657	Not found	False	[]		transplant dysfunction
sirolimus		True	3.732281	Not found	False	[]		graft loss
sirolimus		True	3.050626	Not found	False	[]		graft thrombosis
sirolimus		True	5.753904	Not found	False	[]		incision site complication
sirolimus		True	1.38205	Not found	False	[]		incision site haematoma
sirolimus		True	4.293029	Not found	False	[]		procedural haemorrhage
sirolimus		True	1.38205	Not found	False	[]		peritoneal dialysis complication
sirolimus		True	3.1238750000000004	Not found	False	[]		post procedural complication
sirolimus		True	1.144101	Not found	False	[]		post procedural haemorrhage
sirolimus		True	4.9472190000000005	Not found	False	[]		postoperative wound complication
sirolimus		True	6.736363	Not found	False	[]		procedural hypotension
sirolimus		True	5.233827	Not found	False	[]		seroma
sirolimus		True	1.181731	Not found	False	[]		surgical procedure repeated
sirolimus		True	2.6668070000000004	Not found	False	[]		suture rupture
sirolimus		True	1.201312	Not found	False	[]		transplant failure
sirolimus		True	3.748117	Not found	False	[]		wound dehiscence
sirolimus		True	3.073138	Not found	False	[]		complications of transplanted lung
sirolimus		True	1.1838220000000002	Not found	False	[]		subcutaneous emphysema
sirolimus		True	1.049598	Not found	False	[]		haemosiderosis
sirolimus		True	4.781557	Not found	False	[]		complications of transplanted kidney
sirolimus		True	2.055476	Not found	False	[]		post procedural urine leak
sirolimus		True	3.77533	Not found	False	[]		stenosis of vesicourethral anastomosis
sirolimus		True	4.006268	Not found	False	[]		urinoma
sirolimus		True	3.595783	Not found	False	[]		exposure via body fluid
sirolimus		True	2.17871	Not found	False	[]		multiple injuries
sirolimus		True	6.021321	Not found	False	[]		chromaturia
sirolimus		True	1.24309	Not found	False	[]		metabolic acidosis
sirolimus		True	1.061661	Not found	False	[]		renal tubular acidosis
sirolimus		True	1.157737	Not found	False	[]		acidosis
sirolimus		True	1.049598	Not found	False	[]		respiratory alkalosis
sirolimus		True	1.38205	Not found	False	[]		diet refusal
sirolimus		True	4.348431	Not found	False	[]		cachexia
sirolimus		True	1.204351	Not found	False	[]		failure to thrive
sirolimus		True	1.208788	Not found	False	[]		malnutrition
sirolimus		True	8.58585	Not found	False	[]		underweight
sirolimus		True	4.134085	Not found	False	[]		weight fluctuation
sirolimus		True	1.049598	Not found	False	[]		osteomalacia
sirolimus		True	4.134085	Not found	False	[]		hypermagnesaemia
sirolimus		True	2.705933	Not found	False	[]		hypophosphataemia
sirolimus		True	2.17871	Not found	False	[]		phosphorus metabolism disorder
sirolimus		True	4.134085	Not found	False	[]		hyperchloraemia
sirolimus		True	1.099652	Found	False	[]	hypokalemia	hypokalaemia
sirolimus		True	6.736363	Not found	False	[]		sodium retention
sirolimus		True	1.8157482	Not found	False	[]		dehydration
sirolimus		True	1.29296	Not found	False	[]		hypovolaemia
sirolimus		True	1.634558	Not found	False	[]		fluid retention
sirolimus		True	1.225527	Not found	False	[]		hypervolaemia
sirolimus		True	3.408554	Not found	False	[]		iron deficiency
sirolimus		True	5.002957	Found	False	['common']	hypertriglyceridemia	hypertriglyceridaemia
sirolimus		True	5.237085	Not found	False	[]		hyperlipidaemia
sirolimus		True	1.434076	Not found	False	[]		dyslipidaemia
sirolimus		True	1.38205	Not found	False	[]		lipid metabolism disorder
sirolimus		True	1.035451	Not found	False	[]		metabolic disorder
sirolimus		True	3.77533	Not found	False	[]		cardiometabolic syndrome
sirolimus		True	1.38205	Not found	False	[]		fanconi syndrome acquired
sirolimus		True	3.77533	Not found	False	[]		hyperproteinaemia
sirolimus		True	1.049598	Not found	False	[]		gouty arthritis
sirolimus		True	2.17871	Not found	False	[]		bone development abnormal
sirolimus		True	8.58585	Not found	False	[]		collagen disorder
sirolimus		True	18.77533	Not found	False	[]		arthritis
sirolimus		True	5.269834	Not found	False	[]		neuropathic arthropathy
sirolimus		True	8.58585	Not found	False	[]		myosclerosis
sirolimus		True	3.77533	Not found	False	[]		cogwheel rigidity
sirolimus		True	3.77533	Not found	False	[]		hypotonia neonatal
sirolimus		True	2.341865	Not found	False	[]		amyotrophy
sirolimus		True	1.38205	Not found	False	[]		myopathy
sirolimus		True	2.17871	Not found	False	[]		neuralgic amyotrophy
sirolimus		True	1.043231	Not found	False	[]		rhabdomyolysis
sirolimus		True	1.38205	Not found	False	[]		knee deformity
sirolimus		True	3.77533	Not found	False	[]		spondylolysis
sirolimus		True	3.77533	Not found	False	[]		shoulder deformity
sirolimus		True	1.38205	Not found	False	[]		nodule
sirolimus		True	3.843674	Not found	False	[]		leiomyosarcoma
sirolimus		True	1.38205	Not found	False	[]		malignant fibrous histiocytoma
sirolimus		True	1.709552	Not found	False	[]		sarcoma
sirolimus		True	5.753904	Not found	False	[]		sarcoma metastatic
sirolimus		True	8.58585	Not found	False	[]		undifferentiated sarcoma
sirolimus		True	3.77533	Not found	False	[]		smooth muscle cell neoplasm
sirolimus		True	8.58585	Not found	False	[]		muscle spasms
sirolimus		True	1.38205	Not found	False	[]		musculoskeletal chest pain
sirolimus		True	3.77533	Not found	False	[]		fibrocystic breast disease
sirolimus		True	2.17871	Not found	False	[]		breast cancer recurrent
sirolimus		True	2.17871	Not found	False	[]		bowenoid papulosis
sirolimus		True	2.17871	Not found	False	[]		keratoacanthoma
sirolimus		True	3.77533	Not found	False	[]		sebaceous adenoma
sirolimus		True	2.17871	Not found	False	[]		metastases to kidney
sirolimus		True	3.163454	Not found	False	[]		metastases to pleura
sirolimus		True	3.094335	Not found	False	[]		metastasis
sirolimus		True	8.58585	Not found	False	[]		vascular neoplasm
sirolimus		True	9.000096	Not found	False	[]		carcinoma in situ
sirolimus		True	3.695468	Not found	False	[]		metastatic neoplasm
sirolimus		True	3.843674	Not found	False	[]		metastatic squamous cell carcinoma
sirolimus		True	1.496017	Found	False	[]	cancer	neoplasm malignant
sirolimus		True	3.523982	Found	False	[]	squamous cell carcinoma	squamous cell carcinoma
sirolimus		True	5.269834	Not found	False	[]		tumour invasion
sirolimus		True	1.2194630000000002	Not found	False	[]		neoplasm
sirolimus		True	1.940173	Not found	False	[]		neoplasm progression
sirolimus		True	4.098852	Not found	False	[]		neoplasm recurrence
sirolimus		True	2.076078	Not found	False	[]		malignant pleural effusion
sirolimus		True	1.941154	Not found	False	[]		urinary tract obstruction
sirolimus		True	8.58585	Not found	False	[]		oncologic complication
sirolimus		True	8.58585	Not found	False	[]		tumour compression
sirolimus		True	4.134085	Not found	False	[]		tumour haemorrhage
sirolimus		True	2.17871	Not found	False	[]		tumour necrosis
sirolimus		True	5.269834	Not found	False	[]		glioblastoma
sirolimus		True	1.440607	Not found	False	[]		glioblastoma multiforme
sirolimus		True	1.05398	Not found	False	[]		renal cyst
sirolimus		True	5.753904	Not found	False	[]		bladder cancer recurrent
sirolimus		True	1.0015519999999998	Not found	False	[]		renal cancer
sirolimus		True	5.753904	Not found	False	[]		renal cancer metastatic
sirolimus		True	3.797956	Not found	False	[]		renal cell carcinoma
sirolimus		True	2.17871	Not found	False	[]		renal cell carcinoma stage i
sirolimus		True	8.58585	Not found	False	[]		transitional cell cancer of the renal pelvis and ureter
sirolimus		True	3.163454	Not found	False	[]		ureteric cancer
sirolimus		True	2.689802	Not found	False	[]		transitional cell carcinoma
sirolimus		True	1.38205	Not found	False	[]		bladder neoplasm
sirolimus		True	3.77533	Not found	False	[]		benign ovarian tumour
sirolimus		True	9.121244	Found	False	[]	ovarian cyst	ovarian cyst
sirolimus		True	3.77533	Not found	False	[]		ovarian cyst ruptured
sirolimus		True	8.58585	Not found	False	[]		fallopian tube cyst
sirolimus		True	2.17871	Not found	False	[]		squamous cell carcinoma of the cervix
sirolimus		True	2.17871	Not found	False	[]		ovarian neoplasm
sirolimus		True	2.17871	Not found	False	[]		prostatic adenoma
sirolimus		True	3.115149	Not found	False	[]		prostate cancer
sirolimus		True	8.58585	Not found	False	[]		vocal cord polyp
sirolimus		True	11.394628	Not found	False	[]		laryngeal cancer
sirolimus		True	2.897114	Not found	False	[]		lung adenocarcinoma
sirolimus		True	3.163454	Not found	False	[]		lung adenocarcinoma stage iv
sirolimus		True	8.58585	Not found	False	[]		lung squamous cell carcinoma recurrent
sirolimus		True	3.77533	Not found	False	[]		squamous cell carcinoma of lung
sirolimus		True	2.17871	Not found	False	[]		non-small cell lung cancer metastatic
sirolimus		True	3.073138	Not found	False	[]		tonsil cancer
sirolimus		True	8.58585	Not found	False	[]		bronchial neoplasm
sirolimus		True	2.87039	Not found	False	[]		lung neoplasm
sirolimus		True	1.440607	Not found	False	[]		bronchial carcinoma
sirolimus		True	18.77533	Not found	False	[]		small cell lung cancer
sirolimus		True	1.403424	Found	False	[]	melanoma	malignant melanoma
sirolimus		True	8.58585	Not found	False	[]		atypical fibroxanthoma
sirolimus		True	1.569027	Found	False	[]	basal cell carcinoma	basal cell carcinoma
sirolimus		True	3.061063	Not found	False	[]		bowen's disease
sirolimus		True	5.753904	Not found	False	[]		sebaceous carcinoma
sirolimus		True	3.700277	Found	False	[]	skin cancer	skin cancer
sirolimus		True	2.574005	Not found	False	[]		squamous cell carcinoma of skin
sirolimus		True	3.77533	Not found	False	[]		clear cell renal cell carcinoma
sirolimus		True	8.58585	Not found	False	[]		carotid artery aneurysm
sirolimus		True	2.104109	Not found	False	[]		intracranial aneurysm
sirolimus		True	2.17871	Not found	False	[]		basal ganglia haemorrhage
sirolimus		True	1.38205	Not found	False	[]		cerebral artery occlusion
sirolimus		True	6.736363	Not found	False	[]		embolic stroke
sirolimus		True	3.77533	Not found	False	[]		vertebral artery occlusion
sirolimus		True	3.163454	Not found	False	[]		carotid artery disease
sirolimus		True	3.77533	Not found	False	[]		cerebral arteriosclerosis
sirolimus		True	5.269834	Not found	False	[]		moyamoya disease
sirolimus		True	9.000096	Not found	False	[]		vocal cord paralysis
sirolimus		True	1.440607	Not found	False	[]		hypoxic-ischaemic encephalopathy
sirolimus		True	3.77533	Not found	False	[]		cluster headache
sirolimus		True	2.516951	Not found	False	[]		tension headache
sirolimus		True	1.049598	Not found	False	[]		locked-in syndrome
sirolimus		True	2.076078	Not found	False	[]		quadriparesis
sirolimus		True	1.555314	Not found	False	[]		quadriplegia
sirolimus		True	3.77533	Not found	False	[]		intention tremor
sirolimus		True	1.0517	Not found	False	[]		coordination abnormal
sirolimus		True	1.043214	Not found	False	[]		stupor
sirolimus		True	9.183621	Not found	False	[]		central nervous system necrosis
sirolimus		True	1.38205	Not found	False	[]		meningeal disorder
sirolimus		True	8.58585	Not found	False	[]		multiple system atrophy
sirolimus		True	2.055476	Not found	False	[]		meningism
sirolimus		True	1.245999	Not found	False	[]		neurological decompensation
sirolimus		True	1.026214	Not found	False	[]		neurological symptom
sirolimus		True	3.595783	Not found	False	[]		complex regional pain syndrome
sirolimus		True	1.38205	Not found	False	[]		amyotrophic lateral sclerosis
sirolimus		True	3.77533	Not found	False	[]		sensorimotor disorder
sirolimus		True	1.07097	Not found	False	[]		polyneuropathy
sirolimus		True	1.440607	Not found	False	[]		peripheral motor neuropathy
sirolimus		True	5.753904	Not found	False	[]		infantile spasms
sirolimus		True	1.440607	Not found	False	[]		tonic clonic movements
sirolimus		True	8.58585	Not found	False	[]		cauda equina syndrome
sirolimus		True	3.163454	Not found	False	[]		radiculitis brachial
sirolimus		True	2.17871	Not found	False	[]		radiculopathy
sirolimus		True	2.516951	Not found	False	[]		cerebellar atrophy
sirolimus		True	8.58585	Not found	False	[]		unresponsive to stimuli
sirolimus		True	3.211516	Not found	False	[]		neuropathy peripheral
sirolimus		True	8.58585	Not found	False	[]		maternal condition affecting foetus
sirolimus		True	3.77533	Not found	False	[]		neonatal hypotension
sirolimus		True	3.77533	Not found	False	[]		neonatal tachypnoea
sirolimus		True	8.58585	Not found	False	[]		fear of disease
sirolimus		True	8.58585	Not found	False	[]		delusion of grandeur
sirolimus		True	2.341865	Not found	False	[]		persecutory delusion
sirolimus		True	8.58585	Not found	False	[]		belligerence
sirolimus		True	1.38205	Not found	False	[]		disturbance in social behaviour
sirolimus		True	2.17871	Not found	False	[]		impatience
sirolimus		True	12.569663	Not found	False	[]		indifference
sirolimus		True	1.062421	Not found	False	[]		paranoia
sirolimus		True	1.049598	Not found	False	[]		choking sensation
sirolimus		True	3.595783	Not found	False	[]		impaired self-care
sirolimus		True	2.17871	Not found	False	[]		nicotine dependence
sirolimus		True	1.941154	Not found	False	[]		acute psychosis
sirolimus		True	1.38205	Not found	False	[]		psychotic behaviour
sirolimus		True	28.84538	Not found	False	[]		bladder obstruction
sirolimus		True	2.17871	Not found	False	[]		cystitis interstitial
sirolimus		True	1.049598	Not found	False	[]		vesicoureteric reflux
sirolimus		True	8.58585	Not found	False	[]		prostatic obstruction
sirolimus		True	5.57859	Not found	False	[]		urinary fistula
sirolimus		True	2.756146	Not found	False	[]		urinary tract disorder
sirolimus		True	1.44491	Not found	False	[]		focal segmental glomerulosclerosis
sirolimus		True	2.394437	Not found	False	[]		glomerulonephritis membranoproliferative
sirolimus		True	1.081815	Not found	False	[]		glomerulonephritis membranous
sirolimus		True	3.595783	Not found	False	[]		glomerulonephritis minimal lesion
sirolimus		True	3.887541	Not found	False	[]		glomerulonephritis proliferative
sirolimus		True	2.17871	Not found	False	[]		mesangioproliferative glomerulonephritis
sirolimus		True	1.92005	Not found	False	[]		nephrotic syndrome
sirolimus		True	1.049598	Not found	False	[]		glomerulonephropathy
sirolimus		True	3.658715	Not found	False	[]		glomerulosclerosis
sirolimus		True	3.127724	Not found	False	[]		nephropathy
sirolimus		True	2.401895	Not found	False	[]		nephrosclerosis
sirolimus		True	1.7515189999999998	Not found	False	[]		renal tubular atrophy
sirolimus		True	3.191568	Not found	False	[]		renal tubular disorder
sirolimus		True	22.643373	Not found	False	[]		kidney fibrosis
sirolimus		True	1.193129	Not found	False	[]		renal disorder
sirolimus		True	2.435446	Not found	False	[]		renal haemorrhage
sirolimus		True	2.6668070000000004	Not found	False	[]		renal mass
sirolimus		True	1.205386	Not found	False	[]		oliguria
sirolimus		True	1.328625	Not found	False	[]		renal failure
sirolimus		True	1.633707	Not found	False	[]		acute kidney injury
sirolimus		True	1.685385	Not found	False	[]		chronic kidney disease
sirolimus		True	1.4816159	Not found	False	[]		renal impairment
sirolimus		True	1.366577	Found	False	[]	uremic syndrome	azotaemia
sirolimus		True	3.097017	Not found	False	[]		hydronephrosis
sirolimus		True	1.043214	Not found	False	[]		kidney enlargement
sirolimus		True	4.997958	Not found	False	[]		pyelocaliectasis
sirolimus		True	5.753904	Not found	False	[]		renal hypertrophy
sirolimus		True	2.516951	Not found	False	[]		glomerular vascular disorder
sirolimus		True	1.38205	Not found	False	[]		nephroangiosclerosis
sirolimus		True	1.883529	Not found	False	[]		renal arteriosclerosis
sirolimus		True	3.163454	Not found	False	[]		renal artery occlusion
sirolimus		True	1.974775	Not found	False	[]		renal artery stenosis
sirolimus		True	2.516951	Not found	False	[]		renal artery thrombosis
sirolimus		True	12.569663	Not found	False	[]		renal cortical necrosis
sirolimus		True	2.043774	Not found	False	[]		renal infarct
sirolimus		True	3.073138	Not found	False	[]		renal ischaemia
sirolimus		True	2.505316	Not found	False	[]		renal necrosis
sirolimus		True	4.365567	Not found	False	[]		renal tubular necrosis
sirolimus		True	18.77533	Not found	False	[]		renal vein occlusion
sirolimus		True	6.210444	Not found	False	[]		renal vessel disorder
sirolimus		True	3.163454	Not found	False	[]		ureteric dilatation
sirolimus		True	6.021321	Not found	False	[]		ureteric fistula
sirolimus		True	4.612949	Not found	False	[]		ureteric obstruction
sirolimus		True	4.458729999999999	Not found	False	[]		ureteric stenosis
sirolimus		True	8.58585	Not found	False	[]		urethral meatus stenosis
sirolimus		True	3.77533	Not found	False	[]		urethral obstruction
sirolimus		True	2.17871	Not found	False	[]		urethral dilatation
sirolimus		True	3.77533	Not found	False	[]		bladder dilatation
sirolimus		True	5.08766	Not found	False	[]		bladder spasm
sirolimus		True	4.184202	Not found	False	[]		proteinuria
sirolimus		True	2.266912	Not found	False	[]		renal pain
sirolimus		True	2.612036	Not found	False	[]		nephrocalcinosis
sirolimus		True	1.356315	Not found	False	[]		tubulointerstitial nephritis
sirolimus		True	1.38205	Not found	False	[]		breast disorder
sirolimus		True	2.17871	Not found	False	[]		scrotal disorder
sirolimus		True	8.58585	Not found	False	[]		prostatic haemorrhage
sirolimus		True	8.58585	Not found	False	[]		genital lesion
sirolimus		True	3.163454	Not found	False	[]		infertility male
sirolimus		True	5.08766	Not found	False	[]		azoospermia
sirolimus		True	8.58585	Not found	False	[]		spermatogenesis abnormal
sirolimus		True	3.77533	Not found	False	[]		testicular disorder
sirolimus		True	2.17871	Not found	False	[]		vaginal lesion
sirolimus		True	2.055476	Not found	False	[]		vulvovaginal pruritus
sirolimus		True	1.709552	Not found	False	[]		bronchial disorder
sirolimus		True	1.138639	Not found	False	[]		bronchial obstruction
sirolimus		True	2.516951	Not found	False	[]		bronchostenosis
sirolimus		True	3.871355	Not found	False	[]		alveolitis
sirolimus		True	2.17871	Not found	False	[]		idiopathic pulmonary fibrosis
sirolimus		True	1.38205	Not found	False	[]		lower respiratory tract inflammation
sirolimus		True	6.453906	Not found	False	[]		pneumonitis
sirolimus		True	2.612839	Not found	False	[]		pulmonary granuloma
sirolimus		True	2.17871	Not found	False	[]		acute interstitial pneumonitis
sirolimus		True	7.732566	Not found	False	[]		alveolar proteinosis
sirolimus		True	1.55755	Not found	False	[]		atelectasis
sirolimus		True	3.77533	Not found	False	[]		cystic lung disease
sirolimus		True	1.279088	Found	False	[]	interstitial pneumonitis	interstitial lung disease
sirolimus		True	1.33785	Not found	False	[]		lung consolidation
sirolimus		True	1.861623	Not found	False	[]		lung infiltration
sirolimus		True	8.015253	Not found	False	[]		organising pneumonia
sirolimus		True	2.289165	Not found	False	[]		pulmonary alveolar haemorrhage
sirolimus		True	11.273546	Not found	False	[]		pulmonary cavitation
sirolimus		True	1.862971	Not found	False	[]		pulmonary fibrosis
sirolimus		True	8.58585	Not found	False	[]		pulmonary fistula
sirolimus		True	8.58585	Not found	False	[]		pulmonary interstitial emphysema syndrome
sirolimus		True	6.736363	Not found	False	[]		pulmonary necrosis
sirolimus		True	1.138639	Not found	False	[]		restrictive pulmonary disease
sirolimus		True	1.059579	Not found	False	[]		acute respiratory distress syndrome
sirolimus		True	18.77533	Not found	False	[]		pleural calcification
sirolimus		True	1.440607	Not found	False	[]		pleural disorder
sirolimus		True	9.000096	Not found	False	[]		hydrothorax
sirolimus		True	1.462906	Not found	False	[]		pleural effusion
sirolimus		True	2.055476	Not found	False	[]		pulmonary artery thrombosis
sirolimus		True	1.25433	Found	False	[]	pulmonary embolism	pulmonary embolism
sirolimus		True	18.77533	Not found	False	[]		pulmonary vascular disorder
sirolimus		True	1.709552	Not found	False	[]		pulmonary veno-occlusive disease
sirolimus		True	1.237132	Not found	False	[]		hypoxia
sirolimus		True	1.270071	Not found	False	[]		cough
sirolimus		True	1.02101	Not found	False	[]		pulmonary haemorrhage
sirolimus		True	2.055476	Not found	False	[]		rhonchi
sirolimus		True	1.38205	Not found	False	[]		chronic respiratory failure
sirolimus		True	1.658807	Found	True	['rare']	lung disease	lung disorder
sirolimus		True	1.775805	Not found	False	[]		pulmonary mass
sirolimus		True	1.235248	Not found	False	[]		respiratory disorder
sirolimus		True	8.58585	Not found	False	[]		respiratory tract inflammation
sirolimus		True	2.055476	Not found	False	[]		upper-airway cough syndrome
sirolimus		True	9.000096	Not found	False	[]		rhinalgia
sirolimus		True	2.17871	Not found	False	[]		diaphragmatic disorder
sirolimus		True	9.000096	Not found	False	[]		mediastinal disorder
sirolimus		True	3.77533	Not found	False	[]		pulmonary hilum mass
sirolimus		True	8.58585	Not found	False	[]		vocal cord inflammation
sirolimus		True	1.440607	Not found	False	[]		laryngeal stenosis
sirolimus		True	1.690123	Found	False	[]	epistaxis	epistaxis
sirolimus		True	8.58585	Not found	False	[]		nasal cavity mass
sirolimus		True	2.17871	Not found	False	[]		nasal mucosal disorder
sirolimus		True	1.510298	Not found	False	[]		sinus disorder
sirolimus		True	8.58585	Not found	False	[]		pharyngeal ulceration
sirolimus		True	3.77533	Not found	False	[]		tonsillar inflammation
sirolimus		True	8.58585	Not found	False	[]		rales
sirolimus		True	5.753904	Not found	False	[]		xeroderma
sirolimus		True	4.428264	Not found	False	[]		actinic keratosis
sirolimus		True	1.38205	Not found	False	[]		skin fragility
sirolimus		True	1.384618	Not found	False	[]		skin induration
sirolimus		True	1.440607	Not found	False	[]		skin odour abnormal
sirolimus		True	1.430337	Not found	False	[]		skin plaque
sirolimus		True	2.524842	Not found	False	[]		skin tightness
sirolimus		True	1.38205	Not found	False	[]		skin warm
sirolimus		True	8.58585	Not found	False	[]		pityriasis rosea
sirolimus		True	58.91997	Not found	False	[]		trichostasis spinulosa
sirolimus		True	9.422816	Not found	False	[]		photodermatosis
sirolimus		True	2.730641	Not found	False	[]		photosensitivity reaction
sirolimus		True	2.17871	Not found	False	[]		dandruff
sirolimus		True	3.77533	Not found	False	[]		melanoderma
sirolimus		True	1.359391	Not found	False	[]		skin mass
sirolimus		True	1.115623	Not found	False	[]		skin ulcer
sirolimus		True	4.61674	Found	False	['common']	acne	acne
sirolimus		True	3.517152	Not found	False	[]		dermatitis acneiform
sirolimus		True	1.038476	Not found	False	[]		alopecia
sirolimus		True	4.134085	Not found	False	[]		alopecia areata
sirolimus		True	2.17871	Not found	False	[]		alopecia totalis
sirolimus		True	3.77533	Not found	False	[]		hidradenitis
sirolimus		True	3.77533	Not found	False	[]		nail pitting
sirolimus		True	2.17871	Not found	False	[]		onychomadesis
sirolimus		True	1.049598	Not found	False	[]		hair growth abnormal
sirolimus		True	1.38205	Not found	False	[]		rosacea
sirolimus		True	9.183621	Not found	False	[]		sebaceous hyperplasia
sirolimus		True	1.38205	Not found	False	[]		seborrhoea
sirolimus		True	3.77533	Not found	False	[]		dry gangrene
sirolimus		True	1.440607	Not found	False	[]		livedo reticularis
sirolimus		True	3.073138	Not found	False	[]		telangiectasia
sirolimus		True	2.055476	Not found	False	[]		dermatitis
sirolimus		True	1.888205	Not found	False	[]		off label use
sirolimus		True	6.139805	Not found	False	[]		aortic arteriosclerosis
sirolimus		True	19.134085	Not found	False	[]		haemorrhagic infarction
sirolimus		True	9.000096	Not found	False	[]		necrosis ischaemic
sirolimus		True	1.38205	Not found	False	[]		vascular stenosis
sirolimus		True	3.77533	Not found	False	[]		iliac vein occlusion
sirolimus		True	2.7940340000000004	Not found	False	[]		peripheral ischaemia
sirolimus		True	4.134085	Not found	False	[]		inferior vena caval occlusion
sirolimus		True	1.245999	Not found	False	[]		hypoperfusion
sirolimus		True	2.055476	Not found	False	[]		aortic thrombosis
sirolimus		True	8.58585	Not found	False	[]		post thrombotic syndrome
sirolimus		True	1.772499	Found	False	[]	venous thrombosis	venous thrombosis
sirolimus		True	1.614434	Not found	False	[]		deep vein thrombosis
sirolimus		True	18.77533	Not found	False	[]		peripheral artery thrombosis
sirolimus		True	6.736363	Not found	False	[]		subclavian vein thrombosis
sirolimus		True	3.061063	Not found	False	[]		thrombophlebitis superficial
sirolimus		True	4.149272	Not found	False	[]		microangiopathy
sirolimus		True	2.756146	Not found	False	[]		vascular calcification
sirolimus		True	1.705415	Not found	False	[]		venoocclusive disease
sirolimus		True	5.753904	Not found	False	[]		aortic disorder
sirolimus		True	18.77533	Not found	False	[]		arteriovenous fistula
sirolimus		True	19.134085	Not found	False	[]		arterial haemorrhage
sirolimus		True	9.000096	Not found	False	[]		accelerated hypertension
sirolimus		True	1.7973929999999998	Not found	False	[]		malignant hypertension
sirolimus		True	3.77533	Not found	False	[]		diastolic hypertension
sirolimus		True	1.1722932	Found	False	['common']	hypertension	hypertension
sirolimus		True	2.17871	Not found	False	[]		labile hypertension
sirolimus		True	1.225527	Not found	False	[]		varicose vein
sirolimus		True	3.163454	Not found	False	[]		arteriosclerosis
sirolimus		True	8.58585	Not found	False	[]		peripheral venous disease
sirolimus		True	5.753904	Not found	False	[]		arterial disorder
sirolimus		True	1.440607	Not found	False	[]		epstein-barr virus associated lymphoma
sirolimus		True	18.77533	Not found	False	[]		retroperitoneal mass
sirolimus		True	8.58585	Not found	False	[]		abscess sterile
sirolimus		True	1.130383	Not found	False	[]		drug-induced liver injury
sirolimus		True	2.17871	Not found	False	[]		non-alcoholic steatohepatitis
sirolimus		True	1.38205	Not found	False	[]		infectious pleural effusion
sirolimus		True	1.6206870000000002	Not found	False	[]		h1n1 influenza
sirolimus		True	8.58585	Not found	False	[]		vulvovaginal erythema
sirolimus		True	2.17871	Not found	False	[]		vulvovaginal swelling
sirolimus		True	8.58585	Not found	False	[]		central nervous system haemorrhage
sirolimus		True	8.58585	Not found	False	[]		vibratory sense increased
sirolimus		True	1.38205	Not found	False	[]		white matter lesion
sirolimus		True	18.77533	Not found	False	[]		limb asymmetry
sirolimus		True	9.000096	Not found	False	[]		distributive shock
sirolimus		True	1.38205	Not found	False	[]		papillary thyroid cancer
sirolimus		True	4.134085	Not found	False	[]		adenocarcinoma of colon
sirolimus		True	3.77533	Not found	False	[]		cholangiocarcinoma
sirolimus		True	8.58585	Not found	False	[]		oedematous kidney
sirolimus		True	8.58585	Not found	False	[]		intentional product use issue
sirolimus		True	4.149272	Not found	False	[]		product use issue
sirolimus		True	2.104109	Not found	False	[]		graft versus host disease in gastrointestinal tract
coal tar		True	3.77831					iron deficiency anaemia
coal tar		True	1.4452850000000002					jaundice
coal tar		True	2.5214290000000004					lymphadenopathy
coal tar		True	2.18187					drug reaction with eosinophilia and systemic symptoms
coal tar		True	3.77831					eosinophilia
coal tar		True	9.003749					leukocytosis
coal tar		True	2.18187					bundle branch block right
coal tar		True	3.77831					sinus tachycardia
coal tar		True	1.673046					cardiac disorder
coal tar		True	4.298204					ascites
coal tar		True	15.941544999999998					deafness
coal tar		True	1.38532					tinnitus
coal tar		True	3.77831					cushing's syndrome
coal tar		True	3.77831					adrenal insufficiency
coal tar		True	1.38532					diabetes mellitus inadequate control
coal tar		True	8.58843					tetany
coal tar		True	8.58843					goitre
coal tar		True	2.060036					hypothyroidism
coal tar		True	3.77831					dry eye
coal tar		True	3.77831					glaucoma
coal tar		True	8.58843					blepharitis
coal tar		True	2.18187					eyelid oedema
coal tar		True	8.58843					eye irritation
coal tar		True	8.58843					miosis
coal tar		True	1.230249					visual acuity reduced
coal tar		True	3.77831					tooth disorder
coal tar		True	1.38532					gastroenteritis
coal tar		True	3.77831					gastrointestinal infection
coal tar		True	2.18187					peritonitis bacterial
coal tar		True	1.890913					constipation
coal tar		True	1.230249					gastrooesophageal reflux disease
coal tar		True	8.58843					abdominal mass
coal tar		True	3.058929					abdominal pain upper
coal tar		True	3.77831					lip swelling
coal tar		True	9.003749					mouth ulceration
coal tar		True	8.58843					dry throat
coal tar		True	28.84854					hypophagia
coal tar		True	1.673046					injection site erythema
coal tar		True	2.18187					injection site haematoma
coal tar		True	8.58843					injection site reaction
coal tar		True	5.757906999999999					injection site swelling
coal tar		True	1.1017629999999998					fatigue
coal tar		True	1.373488					chills
coal tar		True	5.757906999999999					feeling hot
coal tar		True	1.784907					gait disturbance
coal tar		True	1.7141769999999998					swelling
coal tar		True	3.601088					mobility decreased
coal tar		True	3.77831					organ failure
coal tar		True	1.38532					inflammation
coal tar		True	1.38532					generalised oedema
coal tar		True	12.574452					impaired healing
coal tar		True	3.77831					cyst
coal tar		True	18.77831					mass
coal tar		True	3.77831					cholecystitis acute
coal tar		True	1.230249					cholelithiasis
coal tar		True	8.58843					hepatic encephalopathy
coal tar		True	1.230249					hepatic failure
coal tar		True	3.77831					hepatomegaly
coal tar		True	18.77831					hepatitis acute
coal tar		True	3.77831					hepatotoxicity
coal tar		True	8.58843					hepatic cancer metastatic
coal tar		True	8.58843					stevens-johnson syndrome
coal tar		True	8.58843					dermatitis exfoliative
coal tar		True	1.38532					toxic skin eruption
coal tar		True	2.672299					urticaria
coal tar		True	8.58843					candida infection
coal tar		True	3.77831					pyelonephritis acute
coal tar		True	1.38532					herpes simplex
coal tar		True	2.18187					compression fracture
coal tar		True	8.58843					muscle rupture
coal tar		True	18.77831					tendonitis
coal tar		True	4.138306					road traffic accident
coal tar		True	8.58843					wound complication
coal tar		True	2.18187					product administration error
coal tar		True	3.77831					hypomagnesaemia
coal tar		True	8.58843					hypophosphataemia
coal tar		True	1.860325					hyponatraemia
coal tar		True	1.280983					dehydration
coal tar		True	2.5214290000000004					fluid retention
coal tar		True	1.38532					hypercholesterolaemia
coal tar		True	3.77831					bone erosion
coal tar		True	1.38532					exostosis
coal tar		True	1.7141769999999998					bone pain
coal tar		True	9.188099					spinal osteoarthritis
coal tar		True	14.091237					psoriatic arthropathy
coal tar		True	8.58843					muscle atrophy
coal tar		True	8.58843					trismus
coal tar		True	1.5125590000000002					muscular weakness
coal tar		True	8.58843					myopathy
coal tar		True	9.003749					sciatica
coal tar		True	1.38532					musculoskeletal discomfort
coal tar		True	1.230249					neck pain
coal tar		True	1.595098					pain in extremity
coal tar		True	8.58843					calcification of muscle
coal tar		True	1.7141769999999998					musculoskeletal stiffness
coal tar		True	4.138306					renal cyst
coal tar		True	1.38532					prostate cancer
coal tar		True	8.58843					thalamic infarction
coal tar		True	3.77831					carotid artery stenosis
coal tar		True	2.672299					amnesia
coal tar		True	1.38532					disturbance in attention
coal tar		True	14.091237					dyskinesia
coal tar		True	1.38532					hemiparesis
coal tar		True	2.081701					tremor
coal tar		True	3.77831					cerebellar syndrome
coal tar		True	2.18187					restlessness
coal tar		True	2.18187					thinking abnormal
coal tar		True	8.58843					formication
coal tar		True	3.77831					skin burning sensation
coal tar		True	1.5125590000000002					hypoaesthesia
coal tar		True	9.003749					palmar-plantar erythrodysaesthesia syndrome
coal tar		True	8.58843					sensory loss
coal tar		True	5.757906999999999					urinary incontinence
coal tar		True	1.054357					neuropathy peripheral
coal tar		True	8.58843					peripheral motor neuropathy
coal tar		True	8.58843					peripheral sensory neuropathy
coal tar		True	5.757906999999999					generalised tonic-clonic seizure
coal tar		True	1.38532					abnormal dreams
coal tar		True	2.542634					insomnia
coal tar		True	1.38532					fear
coal tar		True	6.741152					panic attack
coal tar		True	2.18187					hallucination, auditory
coal tar		True	3.77831					hallucination, visual
coal tar		True	8.58843					mood altered
coal tar		True	8.58843					mental disorder
coal tar		True	8.58843					hydronephrosis
coal tar		True	1.38532					urinary retention
coal tar		True	8.58843					pyuria
coal tar		True	8.58843					ureterolithiasis
coal tar		True	8.58843					pleural calcification
coal tar		True	3.77831					sinus disorder
coal tar		True	3.167824					dry skin
coal tar		True	3.77831					pain of skin
coal tar		True	3.77831					scab
coal tar		True	3.77831					skin lesion
coal tar		True	8.58843					skin plaque
coal tar		True	3.77831					skin warm
coal tar		True	1.803995					erythema
coal tar		True	8.58843					exfoliative rash
coal tar		True	4.138306					skin exfoliation
coal tar		True	2.368749					pruritus
coal tar		True	1.38532					pruritus generalised
coal tar		True	14.6375					psoriasis
coal tar		True	28.84854					pustular psoriasis
coal tar		True	3.167824					rash generalised
coal tar		True	3.167824					rash macular
coal tar		True	2.18187					skin ulcer
coal tar		True	3.77831					acne
coal tar		True	3.77831					nail disorder
coal tar		True	8.58843					onychoclasis
coal tar		True	1.38532					arteriosclerosis
carbenicillin		True	18.80046					cardiac disorder
carbenicillin		True	18.80046					deafness
carbenicillin		True	8.60756					otitis media
carbenicillin		True	3.80046					hypoglycaemia
carbenicillin		True	4.170007					constipation
carbenicillin		True	8.60756					stillbirth
carbenicillin		True	18.80046					anaphylactic shock
carbenicillin		True	18.80046					sepsis
carbenicillin		True	3.80046					urinary tract infection
carbenicillin		True	8.60756					hypocalcaemia
carbenicillin		True	3.80046					hyponatraemia
carbenicillin		True	9.031037					depression
carbenicillin		True	3.80046					emotional disorder
carbenicillin		True	1.0903079999999998					renal failure
carbenicillin		True	8.60756					proteinuria
carbenicillin		True	1.40964					hypotension
apremilast		True	3.77563	Not found	False	[]		b-cell lymphoma
apremilast		True	1.38238	Not found	False	[]		diffuse large b-cell lymphoma
apremilast		True	3.77563	Not found	False	[]		infectious mononucleosis
apremilast		True	1.0423019999999998	Not found	False	[]		palpitations
apremilast		True	1.667902	Not found	False	[]		cardiomegaly
apremilast		True	2.517402	Not found	False	[]		pericarditis
apremilast		True	6.80907	Not found	False	[]		peripheral swelling
apremilast		True	8.58611	Not found	False	[]		ear congestion
apremilast		True	8.58611	Not found	False	[]		ear pruritus
apremilast		True	3.77563	Not found	False	[]		mastoiditis
apremilast		True	3.77563	Not found	False	[]		adrenocortical insufficiency acute
apremilast		True	2.17903	Not found	False	[]		adrenal neoplasm
apremilast		True	1.667902	Not found	False	[]		dry eye
apremilast		True	2.17903	Not found	False	[]		colon adenoma
apremilast		True	1.368279	Not found	False	[]		diverticulitis
apremilast		True	3.77563	Not found	False	[]		appendicitis
apremilast		True	1.710018	Not found	False	[]		diarrhoea haemorrhagic
apremilast		True	2.17903	Not found	False	[]		bowel movement irregularity
apremilast		True	2.2910129999999995	Not found	False	[]		irritable bowel syndrome
apremilast		True	9.000464000000001	Not found	False	[]		abdominal mass
apremilast		True	1.226003	Not found	False	[]		eructation
apremilast		True	1.453125	Not found	False	[]		faeces discoloured
apremilast		True	1.185132	Not found	False	[]		flatulence
apremilast		True	1.748301	Not found	False	[]		abdominal pain
apremilast		True	7.728567	Not found	False	[]		gastrointestinal pain
apremilast		True	7.724750999999999	Not found	False	[]		abdominal discomfort
apremilast		True	3.77563	Not found	False	[]		duodenal ulcer haemorrhage
apremilast		True	1.38238	Not found	False	[]		diverticular perforation
apremilast		True	1.226003	Not found	False	[]		hypoaesthesia oral
apremilast		True	2.896507	Not found	False	[]		oropharyngeal pain
apremilast		True	1.38238	Not found	False	[]		lip dry
apremilast		True	2.17903	Not found	False	[]		decreased activity
apremilast		True	2.17903	Not found	False	[]		sluggishness
apremilast		True	2.395234	Not found	False	[]		feeling jittery
apremilast		True	1.246585	Not found	False	[]		cold sweat
apremilast		True	1.38238	Not found	False	[]		energy increased
apremilast		True	1.395296	Not found	False	[]		hot flush
apremilast		True	1.117181	Not found	False	[]		irritability
apremilast		True	1.51105	Not found	False	[]		night sweats
apremilast		True	1.320884	Not found	False	[]		swelling
apremilast		True	8.58611	Not found	False	[]		yellow skin
apremilast		True	3.163895	Not found	False	[]		facial pain
apremilast		True	2.17903	Not found	False	[]		flank pain
apremilast		True	8.58611	Not found	False	[]		ankylosing spondylitis
apremilast		True	3.77563	Not found	False	[]		myasthenia gravis
apremilast		True	2.17903	Not found	False	[]		arthritis bacterial
apremilast		True	8.58611	Not found	False	[]		lyme disease
apremilast		True	2.17903	Not found	False	[]		pneumonia staphylococcal
apremilast		True	9.000464000000001	Not found	False	[]		pharyngitis streptococcal
apremilast		True	2.17903	Not found	False	[]		postoperative wound infection
apremilast		True	1.246585	Found	False	['common']	respiratory tract infection	respiratory tract infection
apremilast		True	8.58611	Not found	False	[]		scrotal abscess
apremilast		True	3.77563	Not found	False	[]		pyelonephritis acute
apremilast		True	1.368279	Not found	False	[]		joint injury
apremilast		True	8.58611	Not found	False	[]		blood blister
apremilast		True	1.739764	Not found	False	[]		product dose omission
apremilast		True	3.77563	Not found	False	[]		overweight
apremilast		True	1.002239	Not found	False	[]		pain in jaw
apremilast		True	1.252545	Not found	False	[]		arthritis
apremilast		True	1.3011629999999998	Not found	False	[]		arthropathy
apremilast		True	3.77563	Not found	False	[]		joint lock
apremilast		True	1.46246	Not found	False	[]		arthralgia
apremilast		True	5.754308	Not found	False	[]		joint noise
apremilast		True	1.38238	Not found	False	[]		joint effusion
apremilast		True	1.246585	Not found	False	[]		joint stiffness
apremilast		True	3.77563	Not found	False	[]		joint warmth
apremilast		True	1.413779	Not found	False	[]		muscle spasms
apremilast		True	1.043805	Not found	False	[]		restless legs syndrome
apremilast		True	1.273484	Not found	False	[]		musculoskeletal pain
apremilast		True	2.17903	Not found	False	[]		chondropathy
apremilast		True	2.17903	Not found	False	[]		uterine cancer
apremilast		True	2.17903	Not found	False	[]		facial paresis
apremilast		True	5.754308	Not found	False	[]		parosmia
apremilast		True	3.77563	Not found	False	[]		tension headache
apremilast		True	8.58611	Not found	False	[]		migraine with aura
apremilast		True	2.17903	Not found	False	[]		tachyphrenia
apremilast		True	1.242961	Not found	False	[]		tremor
apremilast		True	1.002239	Not found	False	[]		aphasia
apremilast		True	1.435706	Not found	False	[]		crying
apremilast		True	1.38238	Not found	False	[]		head discomfort
apremilast		True	1.38238	Not found	False	[]		hyperaesthesia
apremilast		True	2.055935	Not found	False	[]		sensory loss
apremilast		True	1.914687	Not found	False	[]		abnormal dreams
apremilast		True	1.510614	Not found	False	[]		insomnia
apremilast		True	3.272257	Not found	False	[]		panic attack
apremilast		True	1.38238	Not found	False	[]		panic disorder
apremilast		True	3.77563	Not found	False	[]		reading disorder
apremilast		True	2.955547	Found	False	[]	depression	depression
apremilast		True	5.754308	Not found	False	[]		decreased interest
apremilast		True	2.499868	Not found	False	[]		depressed mood
apremilast		True	8.58611	Not found	False	[]		hallucination, tactile
apremilast		True	1.275477	Found	False	[]	mood change	mood altered
apremilast		True	1.198251	Not found	False	[]		mood swings
apremilast		True	5.754308	Not found	False	[]		affective disorder
apremilast		True	18.77563	Not found	False	[]		impatience
apremilast		True	18.77563	Not found	False	[]		renal mass
apremilast		True	1.710018	Not found	False	[]		renal pain
apremilast		True	1.375414	Not found	False	[]		nephrolithiasis
apremilast		True	2.17903	Not found	False	[]		breast tenderness
apremilast		True	8.58611	Not found	False	[]		testicular pain
apremilast		True	8.58611	Not found	False	[]		endometrial atrophy
apremilast		True	3.77563	Not found	False	[]		uterine haemorrhage
apremilast		True	8.58611	Not found	False	[]		hypopnoea
apremilast		True	2.17903	Not found	False	[]		painful respiration
apremilast		True	12.570145	Not found	False	[]		respiratory tract congestion
apremilast		True	2.151298	Not found	False	[]		rhinorrhoea
apremilast		True	8.58611	Not found	False	[]		upper respiratory tract congestion
apremilast		True	7.405788999999999	Not found	False	[]		nasal congestion
apremilast		True	8.58611	Not found	False	[]		nasal disorder
apremilast		True	2.076644	Not found	False	[]		sinus congestion
apremilast		True	3.77563	Not found	False	[]		skin tightness
apremilast		True	5.256975	Found	False	[]	psoriasis	psoriasis
apremilast		True	3.77563	Not found	False	[]		arterial disorder
apremilast		True	2.055935	Not found	False	[]		vitreous floaters
apremilast		True	8.58611	Not found	False	[]		macule
apremilast		True	8.58611	Not found	False	[]		papillary thyroid cancer
apremilast		True	1.38238	Not found	False	[]		clostridium difficile infection
cyclobenzaprine		True	1.51289	Not found	False	[]		iron deficiency anaemia
cyclobenzaprine		True	2.372453	Not found	False	[]		pernicious anaemia
cyclobenzaprine		True	1.0248615	Not found	False	[]		anaemia
cyclobenzaprine		True	8.58581	Not found	False	[]		congenital anaemia
cyclobenzaprine		True	1.38199	Not found	False	[]		malaria
cyclobenzaprine		True	1.735807	Not found	False	[]		anaemia of chronic disease
cyclobenzaprine		True	1.3744359999999998	Not found	False	[]		aplasia pure red cell
cyclobenzaprine		True	2.516871	Not found	False	[]		bone marrow toxicity
cyclobenzaprine		True	1.106332	Not found	False	[]		ecchymosis
cyclobenzaprine		True	1.050523	Not found	False	[]		increased tendency to bruise
cyclobenzaprine		True	1.139969	Not found	False	[]		petechiae
cyclobenzaprine		True	8.58581	Not found	False	[]		coagulation factor deficiency
cyclobenzaprine		True	1.38199	Not found	False	[]		factor v deficiency
cyclobenzaprine		True	3.77528	Not found	False	[]		factor viii deficiency
cyclobenzaprine		True	1.5066990000000002	Not found	False	[]		antiphospholipid syndrome
cyclobenzaprine		True	1.151034	Not found	False	[]		coagulopathy
cyclobenzaprine		True	2.706224	Not found	False	[]		hypercoagulation
cyclobenzaprine		True	1.174143	Not found	False	[]		blood disorder
cyclobenzaprine		True	2.359344	Not found	False	[]		bone marrow disorder
cyclobenzaprine		True	1.19745	Not found	False	[]		bone marrow oedema
cyclobenzaprine		True	3.073042	Not found	False	[]		hypergammaglobulinaemia
cyclobenzaprine		True	3.77528	Not found	False	[]		hypoglobulinaemia
cyclobenzaprine		True	2.104793	Not found	False	[]		methaemoglobinaemia
cyclobenzaprine		True	2.17866	Not found	False	[]		lymphatic system neoplasm
cyclobenzaprine		True	6.557372	Not found	False	[]		splenic cyst
cyclobenzaprine		True	2.055394	Not found	False	[]		acute chest syndrome
cyclobenzaprine		True	1.637336	Not found	False	[]		sickle cell anaemia with crisis
cyclobenzaprine		True	1.38199	Not found	False	[]		sickle cell trait
cyclobenzaprine		True	8.58581	Not found	False	[]		glucose-6-phosphate dehydrogenase deficiency
cyclobenzaprine		True	1.246989	Not found	False	[]		leukaemia
cyclobenzaprine		True	3.77528	Not found	False	[]		leukaemia cutis
cyclobenzaprine		True	3.77528	Not found	False	[]		blast cell crisis
cyclobenzaprine		True	2.17866	Not found	False	[]		acute lymphocytic leukaemia recurrent
cyclobenzaprine		True	18.77528	Not found	False	[]		chronic leukaemia
cyclobenzaprine		True	1.035315	Not found	False	[]		chronic myeloid leukaemia
cyclobenzaprine		True	1.4405230000000002	Not found	False	[]		blast crisis in myelogenous leukaemia
cyclobenzaprine		True	3.595689	Not found	False	[]		myeloid leukaemia
cyclobenzaprine		True	1.38199	Not found	False	[]		lymphocytic lymphoma
cyclobenzaprine		True	1.113242	Not found	False	[]		lymphoma
cyclobenzaprine		True	8.58581	Not found	False	[]		burkitt's lymphoma
cyclobenzaprine		True	8.58581	Not found	False	[]		diffuse large b-cell lymphoma stage iv
cyclobenzaprine		True	8.58581	Not found	False	[]		anaplastic large cell lymphoma t- and null-cell types
cyclobenzaprine		True	8.58581	Not found	False	[]		peripheral t-cell lymphoma unspecified
cyclobenzaprine		True	1.38199	Not found	False	[]		plasma cell leukaemia
cyclobenzaprine		True	1.321972	Not found	False	[]		plasmacytoma
cyclobenzaprine		True	4.997841	Not found	False	[]		hypergammaglobulinaemia benign monoclonal
cyclobenzaprine		True	8.58581	Not found	False	[]		platelet production decreased
cyclobenzaprine		True	1.6672250000000002	Not found	False	[]		pickwickian syndrome
cyclobenzaprine		True	2.560498	Not found	False	[]		polycythaemia
cyclobenzaprine		True	6.736277	Not found	False	[]		lymph gland infection
cyclobenzaprine		True	1.945461	Not found	False	[]		lymph node pain
cyclobenzaprine		True	1.4348169999999998	Not found	False	[]		lymphadenitis
cyclobenzaprine		True	3.77528	Not found	False	[]		lymphadenitis bacterial
cyclobenzaprine		True	1.334719	Not found	False	[]		lymphadenopathy
cyclobenzaprine		True	2.141056	Not found	False	[]		lymphoedema
cyclobenzaprine		True	3.163377	Not found	False	[]		lymphoid tissue hyperplasia
cyclobenzaprine		True	1.204149	Not found	False	[]		metastases to lymph nodes
cyclobenzaprine		True	3.163377	Not found	False	[]		paratracheal lymphadenopathy
cyclobenzaprine		True	5.483899999999999	Not found	False	[]		spleen congestion
cyclobenzaprine		True	1.38199	Not found	False	[]		splenic calcification
cyclobenzaprine		True	2.516871	Not found	False	[]		splenic granuloma
cyclobenzaprine		True	1.4405230000000002	Not found	False	[]		splenic haemorrhage
cyclobenzaprine		True	1.126665	Not found	False	[]		splenic infarction
cyclobenzaprine		True	1.248011	Not found	False	[]		splenomegaly
cyclobenzaprine		True	1.38199	Not found	False	[]		thymus disorder
cyclobenzaprine		True	9.000031	Not found	False	[]		eosinophilic oesophagitis
cyclobenzaprine		True	2.17866	Not found	False	[]		pulmonary eosinophilia
cyclobenzaprine		True	1.7773580000000002	Not found	False	[]		infectious mononucleosis
cyclobenzaprine		True	1.214712	Not found	False	[]		leukocytosis
cyclobenzaprine		True	2.612712	Not found	False	[]		lymphocytosis
cyclobenzaprine		True	3.77528	Not found	False	[]		monocytosis
cyclobenzaprine		True	2.516871	Not found	False	[]		mononucleosis syndrome
cyclobenzaprine		True	1.981252	Not found	False	[]		cardiac flutter
cyclobenzaprine		True	1.081679	Not found	False	[]		nodal arrhythmia
cyclobenzaprine		True	3.595689	Not found	False	[]		complication associated with device
cyclobenzaprine		True	5.679966	Not found	False	[]		postural orthostatic tachycardia syndrome
cyclobenzaprine		True	1.6570939999999998	Not found	False	[]		sinus tachycardia
cyclobenzaprine		True	9.000031	Not found	False	[]		accelerated idioventricular rhythm
cyclobenzaprine		True	1.3207196	Found	False	['rare', 'common']	cardiac arrest	cardiac arrest
cyclobenzaprine		True	1.139271	Not found	False	[]		cardio-respiratory arrest
cyclobenzaprine		True	1.102722	Not found	False	[]		pulseless electrical activity
cyclobenzaprine		True	1.1689660000000002	Not found	False	[]		ventricular extrasystoles
cyclobenzaprine		True	8.58581	Not found	False	[]		anaesthetic complication cardiac
cyclobenzaprine		True	1.6805369999999995	Not found	False	[]		atrial thrombosis
cyclobenzaprine		True	3.163377	Not found	False	[]		cardiac perforation
cyclobenzaprine		True	6.736277	Not found	False	[]		cardiovascular deconditioning
cyclobenzaprine		True	3.77528	Not found	False	[]		heart transplant rejection
cyclobenzaprine		True	3.77528	Not found	False	[]		hyperkinetic heart syndrome
cyclobenzaprine		True	1.341094	Not found	False	[]		intracardiac thrombus
cyclobenzaprine		True	2.666709	Not found	False	[]		orthostatic intolerance
cyclobenzaprine		True	1.3728060000000002	Not found	False	[]		hypertensive heart disease
cyclobenzaprine		True	3.77528	Not found	False	[]		carditis
cyclobenzaprine		True	4.292936	Not found	False	[]		clubbing
cyclobenzaprine		True	1.124544	Not found	False	[]		presyncope
cyclobenzaprine		True	2.103993	Not found	False	[]		dyspnoea at rest
cyclobenzaprine		True	1.409257	Not found	False	[]		dyspnoea exertional
cyclobenzaprine		True	1.60154	Not found	False	[]		orthopnoea
cyclobenzaprine		True	8.58581	Not found	False	[]		aortic valve atresia
cyclobenzaprine		True	2.948509	Not found	False	[]		aortic valve calcification
cyclobenzaprine		True	1.27156	Not found	False	[]		aortic valve incompetence
cyclobenzaprine		True	1.38199	Not found	False	[]		bicuspid aortic valve
cyclobenzaprine		True	5.753833	Not found	False	[]		heart valve stenosis
cyclobenzaprine		True	1.751931	Not found	False	[]		mitral valve calcification
cyclobenzaprine		True	8.58581	Not found	False	[]		mitral valve disease mixed
cyclobenzaprine		True	1.3508220000000002	Not found	False	[]		mitral valve incompetence
cyclobenzaprine		True	1.248183	Not found	False	[]		mitral valve prolapse
cyclobenzaprine		True	1.532053	Not found	False	[]		pulmonary valve incompetence
cyclobenzaprine		True	2.17866	Not found	False	[]		congenital tricuspid valve atresia
cyclobenzaprine		True	1.461631	Not found	False	[]		tricuspid valve incompetence
cyclobenzaprine		True	18.77528	Not found	False	[]		tricuspid valve prolapse
cyclobenzaprine		True	1.38199	Not found	False	[]		tricuspid valve sclerosis
cyclobenzaprine		True	2.17866	Not found	False	[]		tricuspid valve stenosis
cyclobenzaprine		True	1.138535	Not found	False	[]		transposition of the great vessels
cyclobenzaprine		True	8.58581	Not found	False	[]		ductus arteriosus premature closure
cyclobenzaprine		True	1.188437	Not found	False	[]		patent ductus arteriosus
cyclobenzaprine		True	3.77528	Not found	False	[]		pulmonary artery atresia
cyclobenzaprine		True	2.17866	Not found	False	[]		ventricular hypoplasia
cyclobenzaprine		True	3.77528	Not found	False	[]		anomalous pulmonary venous connection
cyclobenzaprine		True	2.666709	Not found	False	[]		persistent foetal circulation
cyclobenzaprine		True	8.58581	Not found	False	[]		vacterl syndrome
cyclobenzaprine		True	1.249683	Not found	False	[]		arteriosclerosis coronary artery
cyclobenzaprine		True	1.4769515	Not found	False	[]		coronary artery disease
cyclobenzaprine		True	1.709469	Not found	False	[]		coronary artery embolism
cyclobenzaprine		True	1.358486	Not found	False	[]		coronary artery occlusion
cyclobenzaprine		True	3.163377	Not found	False	[]		coronary artery reocclusion
cyclobenzaprine		True	1.100001	Not found	False	[]		coronary artery restenosis
cyclobenzaprine		True	1.520123	Not found	False	[]		coronary artery stenosis
cyclobenzaprine		True	8.58581	Not found	False	[]		coronary ostial stenosis
cyclobenzaprine		True	1.127235	Not found	False	[]		acute myocardial infarction
cyclobenzaprine		True	1.3206399999999998	Not found	False	[]		angina pectoris
cyclobenzaprine		True	1.599325	Not found	False	[]		angina unstable
cyclobenzaprine		True	1.1980321	Not found	False	[]		chest discomfort
cyclobenzaprine		True	1.050924	Not found	False	[]		myocardial ischaemia
cyclobenzaprine		True	1.239969	Not found	False	[]		silent myocardial infarction
cyclobenzaprine		True	1.726542	Not found	False	[]		stress cardiomyopathy
cyclobenzaprine		True	1.0495139999999998	Not found	False	[]		rheumatic fever
cyclobenzaprine		True	2.17866	Not found	False	[]		rheumatic heart disease
cyclobenzaprine		True	1.153624	Not found	False	[]		hepatic congestion
cyclobenzaprine		True	1.076237	Not found	False	[]		localised oedema
cyclobenzaprine		True	1.2766671	Not found	False	[]		oedema peripheral
cyclobenzaprine		True	1.1677714	Not found	False	[]		cardiac failure congestive
cyclobenzaprine		True	2.17866	Not found	False	[]		cardio-respiratory distress
cyclobenzaprine		True	1.13204	Not found	False	[]		pulmonary congestion
cyclobenzaprine		True	8.58581	Not found	False	[]		acute right ventricular failure
cyclobenzaprine		True	1.131032	Not found	False	[]		cor pulmonale
cyclobenzaprine		True	3.77528	Not found	False	[]		cor pulmonale acute
cyclobenzaprine		True	2.516871	Not found	False	[]		cor pulmonale chronic
cyclobenzaprine		True	1.473591	Not found	False	[]		cardiomyopathy
cyclobenzaprine		True	8.58581	Not found	False	[]		cardiomyopathy acute
cyclobenzaprine		True	3.77528	Not found	False	[]		cardiomyopathy alcoholic
cyclobenzaprine		True	1.081679	Not found	False	[]		hypertrophic cardiomyopathy
cyclobenzaprine		True	1.286777	Not found	False	[]		ischaemic cardiomyopathy
cyclobenzaprine		True	1.131032	Not found	False	[]		cardiac aneurysm
cyclobenzaprine		True	5.679966	Not found	False	[]		cardiac septal defect
cyclobenzaprine		True	1.49822	Not found	False	[]		cardiomegaly
cyclobenzaprine		True	1.072836	Not found	False	[]		diastolic dysfunction
cyclobenzaprine		True	1.4433	Not found	False	[]		dilatation ventricular
cyclobenzaprine		True	1.111003	Not found	False	[]		left atrial dilatation
cyclobenzaprine		True	1.447472	Not found	False	[]		left ventricular hypertrophy
cyclobenzaprine		True	3.668629	Not found	False	[]		right atrial dilatation
cyclobenzaprine		True	2.272315	Not found	False	[]		right ventricular hypertrophy
cyclobenzaprine		True	1.058558	Not found	False	[]		ventricular hypertrophy
cyclobenzaprine		True	1.044962	Not found	False	[]		ventricular hypokinesia
cyclobenzaprine		True	1.323603	Not found	False	[]		pericarditis
cyclobenzaprine		True	3.77528	Not found	False	[]		pericarditis constrictive
cyclobenzaprine		True	1.38199	Not found	False	[]		postpericardiotomy syndrome
cyclobenzaprine		True	9.000031	Not found	False	[]		dressler's syndrome
cyclobenzaprine		True	1.059353	Not found	False	[]		pericardial effusion
cyclobenzaprine		True	8.58581	Not found	False	[]		atrioventricular block complete
cyclobenzaprine		True	8.58581	Not found	False	[]		aorta hypoplasia
cyclobenzaprine		True	3.77528	Not found	False	[]		congenital aortic anomaly
cyclobenzaprine		True	2.17866	Not found	False	[]		gastrointestinal angiodysplasia
cyclobenzaprine		True	2.055394	Not found	False	[]		vascular malformation
cyclobenzaprine		True	2.17866	Not found	False	[]		cytogenetic abnormality
cyclobenzaprine		True	8.58581	Not found	False	[]		foetal chromosome abnormality
cyclobenzaprine		True	2.17866	Not found	False	[]		gene mutation
cyclobenzaprine		True	3.77528	Not found	False	[]		turner's syndrome
cyclobenzaprine		True	3.77528	Not found	False	[]		mitochondrial myopathy
cyclobenzaprine		True	2.17866	Not found	False	[]		deafness congenital
cyclobenzaprine		True	1.85455	Not found	False	[]		corneal dystrophy
cyclobenzaprine		True	18.77528	Not found	False	[]		intestinal malrotation
cyclobenzaprine		True	1.6805369999999995	Not found	False	[]		cleft palate
cyclobenzaprine		True	3.77528	Not found	False	[]		homocystinaemia
cyclobenzaprine		True	3.797823	Not found	False	[]		type v hyperlipidaemia
cyclobenzaprine		True	1.2254429999999998	Not found	False	[]		porphyria
cyclobenzaprine		True	18.77528	Not found	False	[]		leukodystrophy
cyclobenzaprine		True	3.052538	Not found	False	[]		cleft lip
cyclobenzaprine		True	1.4405230000000002	Not found	False	[]		micrognathia
cyclobenzaprine		True	1.38199	Not found	False	[]		pierre robin syndrome
cyclobenzaprine		True	3.163377	Not found	False	[]		congenital foot malformation
cyclobenzaprine		True	3.77528	Not found	False	[]		metatarsus primus varus
cyclobenzaprine		True	2.17866	Not found	False	[]		polydactyly
cyclobenzaprine		True	9.000031	Not found	False	[]		foramen magnum stenosis
cyclobenzaprine		True	3.77528	Not found	False	[]		spine malformation
cyclobenzaprine		True	8.58581	Not found	False	[]		pectus carinatum
cyclobenzaprine		True	6.001395	Not found	False	[]		osteogenesis imperfecta
cyclobenzaprine		True	9.000031	Not found	False	[]		familial tremor
cyclobenzaprine		True	3.4084440000000003	Not found	False	[]		meningomyelocele
cyclobenzaprine		True	4.292936	Not found	False	[]		neural tube defect
cyclobenzaprine		True	1.274679	Not found	False	[]		spina bifida
cyclobenzaprine		True	3.77528	Not found	False	[]		spina bifida occulta
cyclobenzaprine		True	2.055394	Not found	False	[]		congenital hydrocephalus
cyclobenzaprine		True	2.17866	Not found	False	[]		congenital neuropathy
cyclobenzaprine		True	1.6672250000000002	Not found	False	[]		congenital cystic kidney disease
cyclobenzaprine		True	1.6672250000000002	Not found	False	[]		hydrocele
cyclobenzaprine		True	18.77528	Not found	False	[]		laryngomalacia
cyclobenzaprine		True	8.58581	Not found	False	[]		cystic fibrosis lung
cyclobenzaprine		True	6.736277	Not found	False	[]		dermoid cyst
cyclobenzaprine		True	2.17866	Not found	False	[]		porokeratosis
cyclobenzaprine		True	2.17866	Not found	False	[]		cholesteatoma
cyclobenzaprine		True	8.58581	Not found	False	[]		ear canal erythema
cyclobenzaprine		True	1.101088	Not found	False	[]		ear discomfort
cyclobenzaprine		True	2.372453	Not found	False	[]		ear haemorrhage
cyclobenzaprine		True	1.400992	Not found	False	[]		ear infection
cyclobenzaprine		True	2.3850420000000003	Not found	False	[]		ear pain
cyclobenzaprine		True	2.372453	Not found	False	[]		ear pruritus
cyclobenzaprine		True	2.505202	Not found	False	[]		phonophobia
cyclobenzaprine		True	1.118418	Not found	False	[]		cerumen impaction
cyclobenzaprine		True	8.58581	Not found	False	[]		ear canal stenosis
cyclobenzaprine		True	1.38199	Not found	False	[]		external ear disorder
cyclobenzaprine		True	8.58581	Not found	False	[]		external ear pain
cyclobenzaprine		True	1.38199	Not found	False	[]		external ear cellulitis
cyclobenzaprine		True	3.77528	Not found	False	[]		external ear inflammation
cyclobenzaprine		True	3.77528	Not found	False	[]		herpes zoster oticus
cyclobenzaprine		True	1.394164	Not found	False	[]		otitis externa
cyclobenzaprine		True	1.611191	Not found	False	[]		deafness
cyclobenzaprine		True	2.534591	Not found	False	[]		inner ear disorder
cyclobenzaprine		True	1.643841	Not found	False	[]		meniere's disease
cyclobenzaprine		True	1.088284	Not found	False	[]		labyrinthitis
cyclobenzaprine		True	1.824852	Not found	False	[]		vertigo positional
cyclobenzaprine		True	9.000031	Not found	False	[]		eustachian tube disorder
cyclobenzaprine		True	1.272502	Not found	False	[]		eustachian tube dysfunction
cyclobenzaprine		True	8.58581	Not found	False	[]		eustachian tube obstruction
cyclobenzaprine		True	2.611885	Not found	False	[]		mastoiditis
cyclobenzaprine		True	2.17866	Not found	False	[]		otosclerosis
cyclobenzaprine		True	2.9656100000000003	Not found	False	[]		otitis media
cyclobenzaprine		True	4.387677	Not found	False	[]		otitis media acute
cyclobenzaprine		True	1.3675929999999998	Not found	False	[]		otitis media chronic
cyclobenzaprine		True	5.269745	Not found	False	[]		tympanic membrane disorder
cyclobenzaprine		True	1.945461	Not found	False	[]		tympanic membrane perforation
cyclobenzaprine		True	9.000031	Not found	False	[]		hyperadrenalism
cyclobenzaprine		True	1.020749	Not found	False	[]		adrenal insufficiency
cyclobenzaprine		True	1.188437	Not found	False	[]		adrenal disorder
cyclobenzaprine		True	1.709469	Not found	False	[]		adrenal haemorrhage
cyclobenzaprine		True	1.6930600000000002	Not found	False	[]		adrenal mass
cyclobenzaprine		True	1.4405230000000002	Not found	False	[]		adrenal neoplasm
cyclobenzaprine		True	1.157509	Not found	False	[]		diabetic complication
cyclobenzaprine		True	1.773332	Not found	False	[]		diabetic ketoacidosis
cyclobenzaprine		True	5.753833	Not found	False	[]		diabetic microangiopathy
cyclobenzaprine		True	1.827098	Not found	False	[]		diabetic foot
cyclobenzaprine		True	4.500061	Not found	False	[]		diabetic ulcer
cyclobenzaprine		True	3.439079	Not found	False	[]		diabetic gastroparesis
cyclobenzaprine		True	1.7238749999999998	Not found	False	[]		diabetic coma
cyclobenzaprine		True	1.3675929999999998	Not found	False	[]		diabetic hyperosmolar coma
cyclobenzaprine		True	3.77528	Not found	False	[]		diabetic neuropathic ulcer
cyclobenzaprine		True	1.861957	Not found	False	[]		diabetic neuropathy
cyclobenzaprine		True	2.17866	Not found	False	[]		diabetic blindness
cyclobenzaprine		True	2.034958	Not found	False	[]		diabetic retinopathy
cyclobenzaprine		True	1.05874	Not found	False	[]		diabetic nephropathy
cyclobenzaprine		True	1.2254429999999998	Not found	False	[]		microalbuminuria
cyclobenzaprine		True	4.997841	Not found	False	[]		endocrine disorder
cyclobenzaprine		True	3.319973	Not found	False	[]		androgen deficiency
cyclobenzaprine		True	18.77528	Not found	False	[]		oestrogen deficiency
cyclobenzaprine		True	1.3311829999999998	Not found	False	[]		amenorrhoea
cyclobenzaprine		True	3.77528	Not found	False	[]		anovulatory cycle
cyclobenzaprine		True	8.58581	Not found	False	[]		bleeding anovulatory
cyclobenzaprine		True	1.612781	Not found	False	[]		dysfunctional uterine bleeding
cyclobenzaprine		True	1.138535	Not found	False	[]		hirsutism
cyclobenzaprine		True	1.286018	Not found	False	[]		menstruation irregular
cyclobenzaprine		True	14.087163	Not found	False	[]		ovarian failure
cyclobenzaprine		True	2.075978	Not found	False	[]		premature menopause
cyclobenzaprine		True	1.6392736	Not found	False	[]		diabetes mellitus
cyclobenzaprine		True	1.844307	Not found	False	[]		diabetes mellitus inadequate control
cyclobenzaprine		True	2.17866	Not found	False	[]		insulin resistant diabetes
cyclobenzaprine		True	8.58581	Not found	False	[]		insulin-requiring type 2 diabetes mellitus
cyclobenzaprine		True	1.482388	Not found	False	[]		type 1 diabetes mellitus
cyclobenzaprine		True	1.438799	Not found	False	[]		type 2 diabetes mellitus
cyclobenzaprine		True	1.898401	Not found	False	[]		glucose tolerance impaired
cyclobenzaprine		True	1.349713	Not found	False	[]		hyperglycaemia
cyclobenzaprine		True	5.357799	Not found	False	[]		impaired fasting glucose
cyclobenzaprine		True	9.000031	Not found	False	[]		hyperinsulinaemia
cyclobenzaprine		True	4.13401	Not found	False	[]		acromegaly
cyclobenzaprine		True	4.13401	Not found	False	[]		pituitary-dependent cushing's syndrome
cyclobenzaprine		True	1.19745	Not found	False	[]		pituitary tumour
cyclobenzaprine		True	3.77528	Not found	False	[]		prolactin-producing pituitary tumour
cyclobenzaprine		True	9.000031	Not found	False	[]		hypercalcaemia of malignancy
cyclobenzaprine		True	5.753833	Not found	False	[]		carcinoid tumour of the stomach
cyclobenzaprine		True	14.087163	Not found	False	[]		carcinoid tumour pulmonary
cyclobenzaprine		True	8.58581	Not found	False	[]		hypercalciuria
cyclobenzaprine		True	2.524208	Not found	False	[]		hyperparathyroidism
cyclobenzaprine		True	4.13401	Not found	False	[]		hyperparathyroidism primary
cyclobenzaprine		True	3.306002	Not found	False	[]		calcium deficiency
cyclobenzaprine		True	1.85455	Not found	False	[]		parathyroid disorder
cyclobenzaprine		True	8.58581	Not found	False	[]		parathyroid gland enlargement
cyclobenzaprine		True	3.77528	Not found	False	[]		parathyroid tumour
cyclobenzaprine		True	4.997841	Not found	False	[]		parathyroid tumour benign
cyclobenzaprine		True	3.319973	Not found	False	[]		thyroiditis
cyclobenzaprine		True	1.045706	Not found	False	[]		goitre
cyclobenzaprine		True	1.528193	Not found	False	[]		thyroid disorder
cyclobenzaprine		True	1.770952	Not found	False	[]		thyroid mass
cyclobenzaprine		True	1.411636	Not found	False	[]		hyperthyroidism
cyclobenzaprine		True	2.17866	Not found	False	[]		thyrotoxic crisis
cyclobenzaprine		True	1.601908	Not found	False	[]		hypothyroidism
cyclobenzaprine		True	18.77528	Not found	False	[]		post procedural hypothyroidism
cyclobenzaprine		True	5.087556	Not found	False	[]		benign neoplasm of thyroid gland
cyclobenzaprine		True	1.38199	Not found	False	[]		thyroid adenoma
cyclobenzaprine		True	2.516871	Not found	False	[]		thyroid cancer metastatic
cyclobenzaprine		True	1.765326	Not found	False	[]		thyroid neoplasm
cyclobenzaprine		True	1.3283535000000002	Not found	False	[]		cataract
cyclobenzaprine		True	1.883398	Not found	False	[]		cataract nuclear
cyclobenzaprine		True	3.77528	Not found	False	[]		lenticular opacities
cyclobenzaprine		True	8.58581	Not found	False	[]		keratoconus
cyclobenzaprine		True	6.736277	Not found	False	[]		dacryostenosis acquired
cyclobenzaprine		True	3.77528	Not found	False	[]		ectropion
cyclobenzaprine		True	2.17866	Not found	False	[]		trichiasis
cyclobenzaprine		True	2.150351	Not found	False	[]		dry eye
cyclobenzaprine		True	3.163377	Not found	False	[]		lacrimal disorder
cyclobenzaprine		True	1.263491	Not found	False	[]		lacrimation increased
cyclobenzaprine		True	1.91585	Not found	False	[]		sjogren's syndrome
cyclobenzaprine		True	3.77528	Not found	False	[]		chorioretinal disorder
cyclobenzaprine		True	1.669505	Not found	False	[]		dark circles under eyes
cyclobenzaprine		True	1.194756	Not found	False	[]		eye pain
cyclobenzaprine		True	2.17866	Not found	False	[]		borderline glaucoma
cyclobenzaprine		True	6.557372	Not found	False	[]		open angle glaucoma
cyclobenzaprine		True	8.58581	Not found	False	[]		corneal bleeding
cyclobenzaprine		True	1.084614	Not found	False	[]		eye haemorrhage
cyclobenzaprine		True	8.58581	Not found	False	[]		optic disc haemorrhage
cyclobenzaprine		True	8.58581	Not found	False	[]		anterior chamber inflammation
cyclobenzaprine		True	2.272315	Not found	False	[]		conjunctivitis
cyclobenzaprine		True	3.163377	Not found	False	[]		conjunctivitis viral
cyclobenzaprine		True	3.163377	Not found	False	[]		chalazion
cyclobenzaprine		True	3.77528	Not found	False	[]		eyelid cyst
cyclobenzaprine		True	2.075978	Not found	False	[]		eyelid margin crusting
cyclobenzaprine		True	1.38199	Not found	False	[]		eye abscess
cyclobenzaprine		True	9.000031	Not found	False	[]		eye infection fungal
cyclobenzaprine		True	3.595689	Not found	False	[]		eye infection staphylococcal
cyclobenzaprine		True	8.58581	Not found	False	[]		filariasis
cyclobenzaprine		True	1.4405230000000002	Not found	False	[]		periorbital cellulitis
cyclobenzaprine		True	8.58581	Not found	False	[]		choroiditis
cyclobenzaprine		True	2.075978	Not found	False	[]		retinitis
cyclobenzaprine		True	8.58581	Not found	False	[]		chemical burns of eye
cyclobenzaprine		True	1.6672250000000002	Not found	False	[]		eyelid function disorder
cyclobenzaprine		True	1.05874	Not found	False	[]		eyelid ptosis
cyclobenzaprine		True	5.269745	Not found	False	[]		extraocular muscle paresis
cyclobenzaprine		True	1.274679	Not found	False	[]		gaze palsy
cyclobenzaprine		True	1.188437	Not found	False	[]		strabismus
cyclobenzaprine		True	1.426086	Not found	False	[]		photophobia
cyclobenzaprine		True	1.31326	Not found	False	[]		vitreous floaters
cyclobenzaprine		True	1.615025	Not found	False	[]		papilloedema
cyclobenzaprine		True	1.38199	Not found	False	[]		retinal pigment epithelial tear
cyclobenzaprine		True	4.292936	Not found	False	[]		scleral disorder
cyclobenzaprine		True	1.38199	Not found	False	[]		horner's syndrome
cyclobenzaprine		True	1.5066990000000002	Not found	False	[]		retinopathy hypertensive
cyclobenzaprine		True	1.452333	Not found	False	[]		altered visual depth perception
cyclobenzaprine		True	2.162991	Not found	False	[]		astigmatism
cyclobenzaprine		True	2.689662	Not found	False	[]		hypermetropia
cyclobenzaprine		True	1.772332	Not found	False	[]		myopia
cyclobenzaprine		True	1.839665	Not found	False	[]		presbyopia
cyclobenzaprine		True	1.2254429999999998	Not found	False	[]		cyanopsia
cyclobenzaprine		True	2.17866	Not found	False	[]		oscillopsia
cyclobenzaprine		True	5.753833	Not found	False	[]		scintillating scotoma
cyclobenzaprine		True	1.01766	Not found	False	[]		visual impairment
cyclobenzaprine		True	1.43019	Not found	False	[]		visual field defect
cyclobenzaprine		True	1.225781	Not found	False	[]		tunnel vision
cyclobenzaprine		True	2.17866	Not found	False	[]		toxic optic neuropathy
cyclobenzaprine		True	1.4405230000000002	Not found	False	[]		enterocele
cyclobenzaprine		True	8.58581	Not found	False	[]		lumbar hernia
cyclobenzaprine		True	1.6796940000000002	Not found	False	[]		rectocele
cyclobenzaprine		True	1.101064	Not found	False	[]		abdominal hernia
cyclobenzaprine		True	4.997841	Not found	False	[]		abdominal strangulated hernia
cyclobenzaprine		True	1.274679	Not found	False	[]		abdominal wall haematoma
cyclobenzaprine		True	3.77528	Not found	False	[]		abdominal wall mass
cyclobenzaprine		True	1.629255	Not found	False	[]		hiatus hernia
cyclobenzaprine		True	1.583951	Not found	False	[]		inguinal hernia
cyclobenzaprine		True	1.120062	Not found	False	[]		umbilical hernia
cyclobenzaprine		True	1.38199	Not found	False	[]		umbilical hernia, obstructive
cyclobenzaprine		True	2.032191	Not found	False	[]		anal fissure
cyclobenzaprine		True	1.245896	Not found	False	[]		rectal fissure
cyclobenzaprine		True	1.062272	Not found	False	[]		rectal prolapse
cyclobenzaprine		True	1.1836870000000002	Not found	False	[]		dyschezia
cyclobenzaprine		True	1.184064	Not found	False	[]		anal pruritus
cyclobenzaprine		True	1.941038	Not found	False	[]		rectal discharge
cyclobenzaprine		True	3.77528	Not found	False	[]		anal polyp
cyclobenzaprine		True	3.77528	Not found	False	[]		benign gastrointestinal neoplasm
cyclobenzaprine		True	1.782087	Not found	False	[]		large intestine polyp
cyclobenzaprine		True	1.284869	Not found	False	[]		gastric polyps
cyclobenzaprine		True	1.2254429999999998	Not found	False	[]		gastrointestinal tract adenoma
cyclobenzaprine		True	2.17866	Not found	False	[]		intestinal cyst
cyclobenzaprine		True	1.300269	Not found	False	[]		rectal polyp
cyclobenzaprine		True	6.736277	Not found	False	[]		mouth cyst
cyclobenzaprine		True	6.736277	Not found	False	[]		oral fibroma
cyclobenzaprine		True	1.818979	Not found	False	[]		dental caries
cyclobenzaprine		True	9.000031	Not found	False	[]		periodontitis
cyclobenzaprine		True	1.7737960000000002	Not found	False	[]		tooth abscess
cyclobenzaprine		True	1.5949749999999998	Not found	False	[]		tooth infection
cyclobenzaprine		True	3.163377	Not found	False	[]		dental necrosis
cyclobenzaprine		True	3.237704	Not found	False	[]		loose tooth
cyclobenzaprine		True	6.557372	Not found	False	[]		malocclusion
cyclobenzaprine		True	1.1759	Not found	False	[]		periodontal disease
cyclobenzaprine		True	6.139682	Not found	False	[]		poor dental condition
cyclobenzaprine		True	3.77528	Not found	False	[]		dental cyst
cyclobenzaprine		True	5.483661	Not found	False	[]		tooth deposit
cyclobenzaprine		True	1.752169	Not found	False	[]		tooth disorder
cyclobenzaprine		True	2.487179	Not found	False	[]		tooth erosion
cyclobenzaprine		True	2.372249	Not found	False	[]		tooth fracture
cyclobenzaprine		True	1.38199	Not found	False	[]		tooth impacted
cyclobenzaprine		True	2.341766	Not found	False	[]		dental discomfort
cyclobenzaprine		True	1.418818	Not found	False	[]		toothache
cyclobenzaprine		True	4.947091	Not found	False	[]		pulpitis dental
cyclobenzaprine		True	2.060843	Not found	False	[]		tooth discolouration
cyclobenzaprine		True	1.2254429999999998	Not found	False	[]		gingival discolouration
cyclobenzaprine		True	18.77528	Not found	False	[]		gingival atrophy
cyclobenzaprine		True	2.290247	Not found	False	[]		gingival erosion
cyclobenzaprine		True	1.138535	Not found	False	[]		gingival erythema
cyclobenzaprine		True	2.409636	Not found	False	[]		gingival recession
cyclobenzaprine		True	3.789139000000001	Not found	False	[]		gingival ulceration
cyclobenzaprine		True	2.435273	Not found	False	[]		gingivitis
cyclobenzaprine		True	1.0466680000000002	Not found	False	[]		gingival bleeding
cyclobenzaprine		True	2.341766	Not found	False	[]		gingival abscess
cyclobenzaprine		True	1.064501	Not found	False	[]		gingival pain
cyclobenzaprine		True	1.065528	Not found	False	[]		tooth loss
cyclobenzaprine		True	1.494254	Not found	False	[]		diverticulum
cyclobenzaprine		True	2.17866	Not found	False	[]		diverticulum intestinal
cyclobenzaprine		True	5.753833	Not found	False	[]		diverticulum oesophageal
cyclobenzaprine		True	3.77528	Not found	False	[]		pseudodiverticular disease
cyclobenzaprine		True	3.77528	Not found	False	[]		oedematous pancreatitis
cyclobenzaprine		True	8.58581	Not found	False	[]		pancreatic abscess
cyclobenzaprine		True	1.2758852	Not found	False	[]		pancreatitis
cyclobenzaprine		True	1.603305	Not found	False	[]		pancreatitis acute
cyclobenzaprine		True	1.116845	Not found	False	[]		pancreatitis chronic
cyclobenzaprine		True	1.510164	Not found	False	[]		pancreatitis relapsing
cyclobenzaprine		True	2.055394	Not found	False	[]		pancreatic atrophy
cyclobenzaprine		True	1.38199	Not found	False	[]		pancreatic calcification
cyclobenzaprine		True	14.087163	Not found	False	[]		pancreatic duct stenosis
cyclobenzaprine		True	3.77528	Not found	False	[]		pancreatic enzyme abnormality
cyclobenzaprine		True	1.709469	Not found	False	[]		pancreatic failure
cyclobenzaprine		True	1.883398	Not found	False	[]		pancreatic pseudocyst
cyclobenzaprine		True	1.4405230000000002	Not found	False	[]		pancreatolithiasis
cyclobenzaprine		True	1.3675929999999998	Not found	False	[]		sphincter of oddi dysfunction
cyclobenzaprine		True	1.38199	Not found	False	[]		colon injury
cyclobenzaprine		True	1.0617610000000002	Not found	False	[]		gastric disorder
cyclobenzaprine		True	4.13401	Not found	False	[]		gastrointestinal anastomotic leak
cyclobenzaprine		True	1.119836	Not found	False	[]		gastrointestinal disorder
cyclobenzaprine		True	2.103993	Not found	False	[]		intestinal mass
cyclobenzaprine		True	3.163377	Not found	False	[]		neurogenic bowel
cyclobenzaprine		True	1.3675929999999998	Not found	False	[]		pelvic mass
cyclobenzaprine		True	3.634437	Not found	False	[]		dental fistula
cyclobenzaprine		True	1.5066990000000002	Not found	False	[]		enterovesical fistula
cyclobenzaprine		True	1.2254429999999998	Not found	False	[]		intestinal fistula
cyclobenzaprine		True	1.709469	Not found	False	[]		oroantral fistula
cyclobenzaprine		True	2.430774	Not found	False	[]		barrett's oesophagus
cyclobenzaprine		True	9.183541	Not found	False	[]		gastric mucosal hypertrophy
cyclobenzaprine		True	2.126986	Not found	False	[]		hyperchlorhydria
cyclobenzaprine		True	3.052538	Not found	False	[]		gastrointestinal melanosis
cyclobenzaprine		True	6.736277	Not found	False	[]		crest syndrome
cyclobenzaprine		True	3.77528	Not found	False	[]		gastrooesophageal sphincter insufficiency
cyclobenzaprine		True	5.679966	Not found	False	[]		oesophageal dilatation
cyclobenzaprine		True	1.418996	Not found	False	[]		oesophageal disorder
cyclobenzaprine		True	2.17866	Not found	False	[]		oesophageal injury
cyclobenzaprine		True	1.087082	Not found	False	[]		rectal haemorrhage
cyclobenzaprine		True	1.087481	Not found	False	[]		haematochezia
cyclobenzaprine		True	3.073042	Not found	False	[]		anogenital warts
cyclobenzaprine		True	1.669505	Not found	False	[]		rectal abscess
cyclobenzaprine		True	9.000031	Not found	False	[]		blastocystis infection
cyclobenzaprine		True	8.58581	Not found	False	[]		campylobacter gastroenteritis
cyclobenzaprine		True	1.239969	Not found	False	[]		gastric infection
cyclobenzaprine		True	8.58581	Not found	False	[]		gastritis viral
cyclobenzaprine		True	1.19681	Not found	False	[]		gastroenteritis
cyclobenzaprine		True	6.736277	Not found	False	[]		gastroenteritis bacterial
cyclobenzaprine		True	1.239405	Not found	False	[]		gastroenteritis viral
cyclobenzaprine		True	2.103993	Not found	False	[]		abdominal wall abscess
cyclobenzaprine		True	4.292936	Not found	False	[]		gastrointestinal bacterial infection
cyclobenzaprine		True	18.77528	Not found	False	[]		helminthic infection
cyclobenzaprine		True	4.13401	Not found	False	[]		giardiasis
cyclobenzaprine		True	5.753833	Not found	False	[]		reiter's syndrome
cyclobenzaprine		True	1.131998	Not found	False	[]		oesophageal candidiasis
cyclobenzaprine		True	1.38199	Not found	False	[]		oesophageal infection
cyclobenzaprine		True	1.001431	Not found	False	[]		reflux gastritis
cyclobenzaprine		True	8.58581	Not found	False	[]		arthritis enteropathic
cyclobenzaprine		True	1.2443970000000002	Not found	False	[]		duodenitis
cyclobenzaprine		True	1.38199	Not found	False	[]		duodenitis haemorrhagic
cyclobenzaprine		True	1.204149	Not found	False	[]		enteritis
cyclobenzaprine		True	1.310516	Not found	False	[]		inflammatory bowel disease
cyclobenzaprine		True	5.753833	Not found	False	[]		intestinal angioedema
cyclobenzaprine		True	1.280898	Not found	False	[]		oesophagitis
cyclobenzaprine		True	3.77528	Not found	False	[]		oesophagitis haemorrhagic
cyclobenzaprine		True	1.6179529	Not found	False	[]		gastrooesophageal reflux disease
cyclobenzaprine		True	1.945461	Not found	False	[]		proctitis
cyclobenzaprine		True	1.38199	Not found	False	[]		proctitis ulcerative
cyclobenzaprine		True	2.000061	Not found	False	[]		gastric dilatation
cyclobenzaprine		True	1.424954	Not found	False	[]		impaired gastric emptying
cyclobenzaprine		True	1.7972759999999997	Not found	False	[]		intestinal dilatation
cyclobenzaprine		True	2.013665	Not found	False	[]		bowel movement irregularity
cyclobenzaprine		True	1.653678	Not found	False	[]		change of bowel habit
cyclobenzaprine		True	1.709469	Not found	False	[]		oesophageal achalasia
cyclobenzaprine		True	1.399371	Not found	False	[]		irritable bowel syndrome
cyclobenzaprine		True	1.707334	Not found	False	[]		oesophageal spasm
cyclobenzaprine		True	2.129016	Not found	False	[]		postoperative ileus
cyclobenzaprine		True	1.824511	Not found	False	[]		abdominal mass
cyclobenzaprine		True	1.035315	Not found	False	[]		mucous stools
cyclobenzaprine		True	1.323063	Not found	False	[]		abdominal pain lower
cyclobenzaprine		True	1.0587058	Not found	False	[]		abdominal pain upper
cyclobenzaprine		True	3.163377	Not found	False	[]		abdominal rebound tenderness
cyclobenzaprine		True	1.2067456	Not found	False	[]		abdominal discomfort
cyclobenzaprine		True	2.341871	Not found	False	[]		breath odour
cyclobenzaprine		True	2.089925	Not found	False	[]		bruxism
cyclobenzaprine		True	1.2392798	Found	False	['rare']	dysphagia	dysphagia
cyclobenzaprine		True	1.327455	Not found	False	[]		anal incontinence
cyclobenzaprine		True	1.691256	Not found	False	[]		hyperphagia
cyclobenzaprine		True	1.175339	Not found	False	[]		incontinence
cyclobenzaprine		True	1.392448	Not found	False	[]		mastication disorder
cyclobenzaprine		True	2.516871	Not found	False	[]		oesophageal discomfort
cyclobenzaprine		True	4.292936	Not found	False	[]		oesophageal food impaction
cyclobenzaprine		True	3.843566	Not found	False	[]		pelvic discomfort
cyclobenzaprine		True	1.7718980000000002	Not found	False	[]		pelvic pain
cyclobenzaprine		True	1.38199	Not found	False	[]		cyclic vomiting syndrome
cyclobenzaprine		True	1.5066990000000002	Not found	False	[]		procedural nausea
cyclobenzaprine		True	5.087556	Not found	False	[]		procedural vomiting
cyclobenzaprine		True	2.672692	Not found	False	[]		vomiting projectile
cyclobenzaprine		True	9.000031	Not found	False	[]		duodenal stenosis
cyclobenzaprine		True	1.6672250000000002	Not found	False	[]		ileal stenosis
cyclobenzaprine		True	1.125544	Not found	False	[]		intestinal obstruction
cyclobenzaprine		True	2.17866	Not found	False	[]		mechanical ileus
cyclobenzaprine		True	1.001431	Not found	False	[]		volvulus
cyclobenzaprine		True	1.225367	Not found	False	[]		oesophageal stenosis
cyclobenzaprine		True	2.17866	Not found	False	[]		anal ulcer
cyclobenzaprine		True	2.516871	Not found	False	[]		rectal perforation
cyclobenzaprine		True	1.043109	Not found	False	[]		rectal ulcer
cyclobenzaprine		True	9.000031	Not found	False	[]		gastrointestinal scarring
cyclobenzaprine		True	1.38199	Not found	False	[]		gastroduodenal ulcer
cyclobenzaprine		True	1.239969	Not found	False	[]		gastrointestinal perforation
cyclobenzaprine		True	3.77528	Not found	False	[]		small intestinal ulcer haemorrhage
cyclobenzaprine		True	2.17866	Not found	False	[]		oesophageal perforation
cyclobenzaprine		True	2.432493	Not found	False	[]		oesophageal rupture
cyclobenzaprine		True	3.050501	Not found	False	[]		oesophagitis ulcerative
cyclobenzaprine		True	1.647951	Not found	False	[]		peptic ulcer
cyclobenzaprine		True	9.000031	Not found	False	[]		colon gangrene
cyclobenzaprine		True	2.17866	Not found	False	[]		intestinal gangrene
cyclobenzaprine		True	1.38199	Not found	False	[]		mesenteric vascular occlusion
cyclobenzaprine		True	1.709469	Not found	False	[]		gastric varices
cyclobenzaprine		True	1.455497	Not found	False	[]		haemorrhoids
cyclobenzaprine		True	2.043632	Not found	False	[]		lactose intolerance
cyclobenzaprine		True	1.2254429999999998	Not found	False	[]		short-bowel syndrome
cyclobenzaprine		True	3.595689	Not found	False	[]		steatorrhoea
cyclobenzaprine		True	4.292936	Not found	False	[]		gastric neoplasm
cyclobenzaprine		True	3.77528	Not found	False	[]		gastrointestinal neoplasm
cyclobenzaprine		True	3.77528	Not found	False	[]		oesophageal neoplasm
cyclobenzaprine		True	3.77528	Not found	False	[]		retroperitoneal neoplasm
cyclobenzaprine		True	1.300269	Not found	False	[]		rectal cancer
cyclobenzaprine		True	2.17866	Not found	False	[]		rectal cancer metastatic
cyclobenzaprine		True	1.4405230000000002	Not found	False	[]		colon cancer recurrent
cyclobenzaprine		True	1.38199	Not found	False	[]		colon cancer stage iv
cyclobenzaprine		True	2.516871	Not found	False	[]		small intestine carcinoma
cyclobenzaprine		True	8.58581	Not found	False	[]		malignant peritoneal neoplasm
cyclobenzaprine		True	1.4405230000000002	Not found	False	[]		metastases to abdominal cavity
cyclobenzaprine		True	3.77528	Not found	False	[]		retroperitoneal cancer
cyclobenzaprine		True	2.055394	Not found	False	[]		lip and/or oral cavity cancer
cyclobenzaprine		True	8.58581	Not found	False	[]		metastases to mouth
cyclobenzaprine		True	1.38199	Not found	False	[]		oropharyngeal cancer
cyclobenzaprine		True	2.055394	Not found	False	[]		tongue neoplasm malignant stage unspecified
cyclobenzaprine		True	1.709469	Not found	False	[]		tongue neoplasm
cyclobenzaprine		True	4.09869	Not found	False	[]		pancreatic cyst
cyclobenzaprine		True	1.008392	Not found	False	[]		chapped lips
cyclobenzaprine		True	8.58581	Not found	False	[]		compulsive lip biting
cyclobenzaprine		True	1.0538189999999998	Not found	False	[]		lip blister
cyclobenzaprine		True	1.126665	Not found	False	[]		lip ulceration
cyclobenzaprine		True	2.559097	Not found	False	[]		oral disorder
cyclobenzaprine		True	3.052538	Not found	False	[]		palatal disorder
cyclobenzaprine		True	9.000031	Not found	False	[]		ludwig angina
cyclobenzaprine		True	1.230894	Not found	False	[]		oral candidiasis
cyclobenzaprine		True	1.219396	Not found	False	[]		oral herpes
cyclobenzaprine		True	2.265855	Not found	False	[]		oral infection
cyclobenzaprine		True	1.223223	Not found	False	[]		odynophagia
cyclobenzaprine		True	1.090671	Not found	False	[]		oral pain
cyclobenzaprine		True	1.054719	Not found	False	[]		throat irritation
cyclobenzaprine		True	1.062663	Not found	False	[]		hypoaesthesia oral
cyclobenzaprine		True	1.772332	Not found	False	[]		mouth injury
cyclobenzaprine		True	1.7972759999999997	Not found	False	[]		oral discharge
cyclobenzaprine		True	1.38199	Not found	False	[]		oral mucosal eruption
cyclobenzaprine		True	1.300269	Not found	False	[]		oral mucosal exfoliation
cyclobenzaprine		True	1.419348	Not found	False	[]		oropharyngeal blistering
cyclobenzaprine		True	1.3834793	Not found	False	[]		oropharyngeal pain
cyclobenzaprine		True	7.72785	Not found	False	[]		gingival oedema
cyclobenzaprine		True	1.0182349999999998	Not found	False	[]		gingival swelling
cyclobenzaprine		True	1.231356	Not found	False	[]		aphthous ulcer
cyclobenzaprine		True	1.274679	Not found	False	[]		behcet's syndrome
cyclobenzaprine		True	1.035814	Not found	False	[]		mouth ulceration
cyclobenzaprine		True	1.0495139999999998	Not found	False	[]		intra-abdominal fluid collection
cyclobenzaprine		True	1.043109	Not found	False	[]		pneumoperitoneum
cyclobenzaprine		True	1.269638	Not found	False	[]		abdominal adhesions
cyclobenzaprine		True	9.000031	Not found	False	[]		pelvic adhesions
cyclobenzaprine		True	8.58581	Not found	False	[]		haemorrhagic ascites
cyclobenzaprine		True	5.208407	Not found	False	[]		aptyalism
cyclobenzaprine		True	1.076237	Not found	False	[]		lip dry
cyclobenzaprine		True	5.087556	Not found	False	[]		salivary gland disorder
cyclobenzaprine		True	1.839665	Not found	False	[]		parotitis
cyclobenzaprine		True	6.728895	Not found	False	[]		sialoadenitis
cyclobenzaprine		True	1.070777	Not found	False	[]		glossitis
cyclobenzaprine		True	8.58581	Not found	False	[]		tongue geographic
cyclobenzaprine		True	2.272315	Not found	False	[]		tongue injury
cyclobenzaprine		True	3.060915	Not found	False	[]		protrusion tongue
cyclobenzaprine		True	1.0538189999999998	Not found	False	[]		tongue blistering
cyclobenzaprine		True	1.552855	Not found	False	[]		tongue dry
cyclobenzaprine		True	2.666709	Not found	False	[]		tongue eruption
cyclobenzaprine		True	3.319973	Not found	False	[]		tongue paralysis
cyclobenzaprine		True	3.073042	Not found	False	[]		intra-abdominal haematoma
cyclobenzaprine		True	1.38199	Not found	False	[]		anal abscess
cyclobenzaprine		True	18.77528	Not found	False	[]		helicobacter gastritis
cyclobenzaprine		True	3.163377	Not found	False	[]		large intestine infection
cyclobenzaprine		True	1.4405230000000002	Not found	False	[]		chronic gastritis
cyclobenzaprine		True	2.17866	Not found	False	[]		gastrointestinal hypomotility
cyclobenzaprine		True	2.17866	Not found	False	[]		peritoneal adhesions
cyclobenzaprine		True	8.58581	Not found	False	[]		tongue exfoliation
cyclobenzaprine		True	1.38199	Not found	False	[]		puncture site haemorrhage
cyclobenzaprine		True	1.941038	Not found	False	[]		application site dryness
cyclobenzaprine		True	3.77528	Not found	False	[]		application site eczema
cyclobenzaprine		True	2.055394	Not found	False	[]		application site hypersensitivity
cyclobenzaprine		True	3.77528	Not found	False	[]		application site induration
cyclobenzaprine		True	3.77528	Not found	False	[]		application site mass
cyclobenzaprine		True	8.58581	Not found	False	[]		application site nodule
cyclobenzaprine		True	3.77528	Not found	False	[]		application site oedema
cyclobenzaprine		True	1.245896	Not found	False	[]		application site ulcer
cyclobenzaprine		True	1.359271	Not found	False	[]		catheter site erythema
cyclobenzaprine		True	3.595689	Not found	False	[]		catheter site haematoma
cyclobenzaprine		True	1.081679	Not found	False	[]		catheter site haemorrhage
cyclobenzaprine		True	8.58581	Not found	False	[]		catheter site pruritus
cyclobenzaprine		True	3.77528	Not found	False	[]		implant site haematoma
cyclobenzaprine		True	8.58581	Not found	False	[]		infusion site discolouration
cyclobenzaprine		True	1.38199	Not found	False	[]		infusion site haemorrhage
cyclobenzaprine		True	1.5066990000000002	Not found	False	[]		infusion site infection
cyclobenzaprine		True	3.77528	Not found	False	[]		infusion site irritation
cyclobenzaprine		True	8.58581	Not found	False	[]		infusion site oedema
cyclobenzaprine		True	1.4405230000000002	Not found	False	[]		infusion site pruritus
cyclobenzaprine		True	2.17866	Not found	False	[]		injection site coldness
cyclobenzaprine		True	3.073042	Not found	False	[]		injection site discharge
cyclobenzaprine		True	1.044583	Not found	False	[]		injection site discolouration
cyclobenzaprine		True	1.0448516	Not found	False	[]		injection site erythema
cyclobenzaprine		True	6.736277	Not found	False	[]		injection site exfoliation
cyclobenzaprine		True	1.39273	Not found	False	[]		injection site extravasation
cyclobenzaprine		True	1.013577	Not found	False	[]		injection site haematoma
cyclobenzaprine		True	1.003764	Not found	False	[]		injection site haemorrhage
cyclobenzaprine		True	1.66091	Not found	False	[]		injection site induration
cyclobenzaprine		True	1.511843	Not found	False	[]		injection site inflammation
cyclobenzaprine		True	1.3395752	Not found	False	[]		injection site pain
cyclobenzaprine		True	1.782087	Not found	False	[]		injection site papule
cyclobenzaprine		True	1.004379	Not found	False	[]		injection site reaction
cyclobenzaprine		True	2.17866	Not found	False	[]		injection site recall reaction
cyclobenzaprine		True	4.452333	Not found	False	[]		injection site scab
cyclobenzaprine		True	1.350679	Not found	False	[]		injection site swelling
cyclobenzaprine		True	1.126665	Not found	False	[]		injection site ulcer
cyclobenzaprine		True	1.425794	Not found	False	[]		injection site warmth
cyclobenzaprine		True	1.138535	Not found	False	[]		post procedural fever
cyclobenzaprine		True	1.075262	Not found	False	[]		accidental death
cyclobenzaprine		True	8.58581	Not found	False	[]		electrocution
cyclobenzaprine		True	1.3251940000000002	Not found	False	[]		autonomic nervous system imbalance
cyclobenzaprine		True	1.094988	Not found	False	[]		chronic fatigue syndrome
cyclobenzaprine		True	1.1321783	Not found	False	[]		feeling hot
cyclobenzaprine		True	1.040036	Not found	False	[]		hunger
cyclobenzaprine		True	1.319388	Not found	False	[]		peripheral coldness
cyclobenzaprine		True	1.939929	Not found	False	[]		sensation of foreign body
cyclobenzaprine		True	1.616799	Not found	False	[]		temperature intolerance
cyclobenzaprine		True	1.124912	Not found	False	[]		gait inability
cyclobenzaprine		True	4.13401	Not found	False	[]		gait spastic
cyclobenzaprine		True	2.17866	Not found	False	[]		parkinsonian gait
cyclobenzaprine		True	2.098573	Not found	False	[]		adhesion
cyclobenzaprine		True	1.026041	Not found	False	[]		apparent death
cyclobenzaprine		True	1.184064	Not found	False	[]		crepitations
cyclobenzaprine		True	2.521607	Not found	False	[]		deformity
cyclobenzaprine		True	2.150351	Not found	False	[]		disease complication
cyclobenzaprine		True	1.38199	Not found	False	[]		dyshidrotic eczema
cyclobenzaprine		True	3.581743	Not found	False	[]		effusion
cyclobenzaprine		True	1.5066990000000002	Not found	False	[]		fat tissue increased
cyclobenzaprine		True	1.0954495	Not found	False	[]		general physical health deterioration
cyclobenzaprine		True	1.3117932	Not found	False	[]		hot flush
cyclobenzaprine		True	1.035315	Not found	False	[]		induration
cyclobenzaprine		True	1.3030507	Not found	False	[]		swelling
cyclobenzaprine		True	1.089863	Not found	False	[]		mobility decreased
cyclobenzaprine		True	1.131032	Not found	False	[]		multi-organ disorder
cyclobenzaprine		True	1.273532	Not found	False	[]		night sweats
cyclobenzaprine		True	1.220415	Not found	False	[]		nonspecific reaction
cyclobenzaprine		True	1.181583	Not found	False	[]		obstruction
cyclobenzaprine		True	2.17866	Not found	False	[]		pre-existing disease
cyclobenzaprine		True	28.84533	Not found	False	[]		premature ageing
cyclobenzaprine		True	1.709469	Not found	False	[]		pseudocyst
cyclobenzaprine		True	3.77528	Not found	False	[]		foreign body reaction
cyclobenzaprine		True	1.183513	Not found	False	[]		systemic inflammatory response syndrome
cyclobenzaprine		True	1.38199	Not found	False	[]		vestibulitis
cyclobenzaprine		True	1.643841	Not found	False	[]		mucosal dryness
cyclobenzaprine		True	8.58581	Not found	False	[]		mucosal exfoliation
cyclobenzaprine		True	1.390562	Not found	False	[]		polyp
cyclobenzaprine		True	8.58581	Not found	False	[]		precancerous mucosal lesion
cyclobenzaprine		True	5.269745	Not found	False	[]		allergic oedema
cyclobenzaprine		True	1.074934	Not found	False	[]		generalised oedema
cyclobenzaprine		True	2.505202	Not found	False	[]		gravitational oedema
cyclobenzaprine		True	8.58581	Not found	False	[]		oedema due to hepatic disease
cyclobenzaprine		True	3.27135	Not found	False	[]		axillary pain
cyclobenzaprine		True	1.5566019999999998	Not found	False	[]		facial pain
cyclobenzaprine		True	1.628795	Not found	False	[]		flank pain
cyclobenzaprine		True	1.2254429999999998	Not found	False	[]		cancer pain
cyclobenzaprine		True	1.673363	Not found	False	[]		non-cardiac chest pain
cyclobenzaprine		True	2.666709	Not found	False	[]		post procedural discomfort
cyclobenzaprine		True	2.816991	Not found	False	[]		procedural pain
cyclobenzaprine		True	2.075978	Not found	False	[]		suprapubic pain
cyclobenzaprine		True	3.77528	Not found	False	[]		product label confusion
cyclobenzaprine		True	2.529907	Not found	False	[]		alcohol withdrawal syndrome
cyclobenzaprine		True	1.5066990000000002	Not found	False	[]		drug withdrawal convulsions
cyclobenzaprine		True	1.6205410000000002	Not found	False	[]		excessive granulation tissue
cyclobenzaprine		True	1.170419	Not found	False	[]		impaired healing
cyclobenzaprine		True	1.796412	Not found	False	[]		cyst
cyclobenzaprine		True	1.145141	Not found	False	[]		mass
cyclobenzaprine		True	3.969125	Not found	False	[]		nodule
cyclobenzaprine		True	9.000031	Not found	False	[]		mandibular mass
cyclobenzaprine		True	2.013665	Not found	False	[]		atrophy
cyclobenzaprine		True	1.474158	Not found	False	[]		calcinosis
cyclobenzaprine		True	1.945461	Not found	False	[]		hypertrophy
cyclobenzaprine		True	6.736277	Not found	False	[]		application site erosion
cyclobenzaprine		True	1.38199	Not found	False	[]		application site bruise
cyclobenzaprine		True	1.0495139999999998	Not found	False	[]		no adverse event
cyclobenzaprine		True	8.58581	Not found	False	[]		post-traumatic pain
cyclobenzaprine		True	1.452333	Not found	False	[]		bile duct stenosis
cyclobenzaprine		True	8.58581	Not found	False	[]		biliary cyst
cyclobenzaprine		True	1.1967219999999998	Not found	False	[]		cholecystitis
cyclobenzaprine		True	1.0310100000000002	Not found	False	[]		cholecystitis acute
cyclobenzaprine		True	1.0013436	Not found	False	[]		cholecystitis chronic
cyclobenzaprine		True	1.2546544000000002	Not found	False	[]		cholelithiasis
cyclobenzaprine		True	1.0007446	Not found	False	[]		gallbladder disorder
cyclobenzaprine		True	1.011842	Not found	False	[]		gallbladder injury
cyclobenzaprine		True	9.000031	Not found	False	[]		gallbladder necrosis
cyclobenzaprine		True	1.071468	Not found	False	[]		gallbladder hypofunction
cyclobenzaprine		True	8.58581	Not found	False	[]		hyperbilirubinaemia neonatal
cyclobenzaprine		True	1.4484400000000002	Not found	False	[]		hepatic cyst
cyclobenzaprine		True	1.4644879999999998	Not found	False	[]		hepatic lesion
cyclobenzaprine		True	1.3744359999999998	Not found	False	[]		hepatic mass
cyclobenzaprine		True	3.77528	Not found	False	[]		hepatic rupture
cyclobenzaprine		True	5.753833	Not found	False	[]		hepatobiliary disease
cyclobenzaprine		True	1.082294	Not found	False	[]		liver disorder
cyclobenzaprine		True	1.7972759999999997	Not found	False	[]		chronic hepatic failure
cyclobenzaprine		True	3.163377	Not found	False	[]		biliary cirrhosis
cyclobenzaprine		True	2.505202	Not found	False	[]		primary biliary cholangitis
cyclobenzaprine		True	2.075978	Not found	False	[]		cirrhosis alcoholic
cyclobenzaprine		True	4.13401	Not found	False	[]		cryptogenic cirrhosis
cyclobenzaprine		True	1.162494	Not found	False	[]		hepatic cirrhosis
cyclobenzaprine		True	2.341766	Not found	False	[]		hepatic haemorrhage
cyclobenzaprine		True	1.138535	Not found	False	[]		hepatic ischaemia
cyclobenzaprine		True	3.77528	Not found	False	[]		portal vein occlusion
cyclobenzaprine		True	1.3675929999999998	Not found	False	[]		hepatitis viral
cyclobenzaprine		True	1.758278	Not found	False	[]		hepatomegaly
cyclobenzaprine		True	3.242138	Not found	False	[]		chronic hepatitis
cyclobenzaprine		True	1.5066990000000002	Not found	False	[]		granulomatous liver disease
cyclobenzaprine		True	1.84796	Not found	False	[]		hepatic steatosis
cyclobenzaprine		True	2.341871	Not found	False	[]		hepatic neoplasm
cyclobenzaprine		True	1.709469	Not found	False	[]		benign hepatic neoplasm
cyclobenzaprine		True	1.284869	Not found	False	[]		haemangioma of liver
cyclobenzaprine		True	2.17866	Not found	False	[]		allergic respiratory symptom
cyclobenzaprine		True	2.516871	Not found	False	[]		allergy to arthropod bite
cyclobenzaprine		True	1.3764079	Not found	False	[]		asthma
cyclobenzaprine		True	2.481211	Not found	False	[]		multiple allergies
cyclobenzaprine		True	2.103993	Not found	False	[]		panniculitis
cyclobenzaprine		True	12.569577	Not found	False	[]		pruritus allergic
cyclobenzaprine		True	8.58581	Not found	False	[]		septal panniculitis
cyclobenzaprine		True	1.298436	Not found	False	[]		serum sickness
cyclobenzaprine		True	2.341766	Not found	False	[]		contrast media allergy
cyclobenzaprine		True	1.319335	Not found	False	[]		dermatitis contact
cyclobenzaprine		True	1.3401051	Not found	False	[]		drug hypersensitivity
cyclobenzaprine		True	2.516871	Not found	False	[]		rubber sensitivity
cyclobenzaprine		True	4.13401	Not found	False	[]		milk allergy
cyclobenzaprine		True	1.38199	Not found	False	[]		reaction to azo-dyes
cyclobenzaprine		True	3.77528	Not found	False	[]		reaction to colouring
cyclobenzaprine		True	2.706846	Not found	False	[]		reaction to excipient
cyclobenzaprine		True	1.025227	Not found	False	[]		anaphylactic reaction
cyclobenzaprine		True	5.753833	Not found	False	[]		atopy
cyclobenzaprine		True	2.327864	Not found	False	[]		rhinitis allergic
cyclobenzaprine		True	8.58581	Not found	False	[]		rhinitis perennial
cyclobenzaprine		True	1.163857	Not found	False	[]		seasonal allergy
cyclobenzaprine		True	2.1968490000000003	Not found	False	[]		ankylosing spondylitis
cyclobenzaprine		True	1.693909	Not found	False	[]		autoimmune disorder
cyclobenzaprine		True	3.163377	Not found	False	[]		mixed connective tissue disease
cyclobenzaprine		True	3.77528	Not found	False	[]		polychondritis
cyclobenzaprine		True	3.77528	Not found	False	[]		lupus encephalitis
cyclobenzaprine		True	8.58581	Not found	False	[]		lupus vasculitis
cyclobenzaprine		True	1.036443	Not found	False	[]		systemic lupus erythematosus
cyclobenzaprine		True	2.341766	Not found	False	[]		systemic lupus erythematosus rash
cyclobenzaprine		True	1.38199	Not found	False	[]		myasthenia gravis crisis
cyclobenzaprine		True	1.519081	Not found	False	[]		polymyalgia rheumatica
cyclobenzaprine		True	1.2210081000000002	Not found	False	[]		rheumatoid arthritis
cyclobenzaprine		True	2.184169	Not found	False	[]		rheumatoid nodule
cyclobenzaprine		True	2.17866	Not found	False	[]		morphoea
cyclobenzaprine		True	3.77528	Not found	False	[]		neurosarcoidosis
cyclobenzaprine		True	2.193113	Not found	False	[]		sarcoidosis
cyclobenzaprine		True	3.77528	Not found	False	[]		allergic respiratory disease
cyclobenzaprine		True	5.753833	Not found	False	[]		chronic inflammatory demyelinating polyradiculoneuropathy
cyclobenzaprine		True	2.168523	Not found	False	[]		glomerulonephritis
cyclobenzaprine		True	1.078378	Not found	False	[]		immune system disorder
cyclobenzaprine		True	1.555196	Not found	False	[]		kidney transplant rejection
cyclobenzaprine		True	18.77528	Not found	False	[]		lung transplant rejection
cyclobenzaprine		True	1.114544	Not found	False	[]		vasculitis
cyclobenzaprine		True	3.319973	Not found	False	[]		central nervous system vasculitis
cyclobenzaprine		True	1.941038	Not found	False	[]		hiv infection
cyclobenzaprine		True	1.4318019999999998	Not found	False	[]		immunodeficiency
cyclobenzaprine		True	3.77528	Not found	False	[]		secondary immunodeficiency
cyclobenzaprine		True	3.77528	Not found	False	[]		immunodeficiency common variable
cyclobenzaprine		True	2.516871	Not found	False	[]		nephrogenic systemic fibrosis
cyclobenzaprine		True	4.13401	Not found	False	[]		arthritis reactive
cyclobenzaprine		True	2.6296410000000003	Not found	False	[]		actinomycosis
cyclobenzaprine		True	1.4405230000000002	Not found	False	[]		breast cellulitis
cyclobenzaprine		True	1.1092522	Not found	False	[]		cellulitis
cyclobenzaprine		True	8.58581	Not found	False	[]		cellulitis of male external genital organ
cyclobenzaprine		True	1.172259	Not found	False	[]		folliculitis
cyclobenzaprine		True	2.055394	Not found	False	[]		incision site cellulitis
cyclobenzaprine		True	2.055394	Not found	False	[]		overgrowth bacterial
cyclobenzaprine		True	3.77528	Not found	False	[]		respiratory tract infection bacterial
cyclobenzaprine		True	1.709469	Not found	False	[]		stenotrophomonas infection
cyclobenzaprine		True	2.456324	Not found	False	[]		bacterial vulvovaginitis
cyclobenzaprine		True	2.17866	Not found	False	[]		wound infection bacterial
cyclobenzaprine		True	1.002242	Not found	False	[]		lyme disease
cyclobenzaprine		True	3.163377	Not found	False	[]		enterobacter sepsis
cyclobenzaprine		True	1.340371	Not found	False	[]		urinary tract infection enterococcal
cyclobenzaprine		True	1.734431	Not found	False	[]		escherichia urinary tract infection
cyclobenzaprine		True	1.0495139999999998	Not found	False	[]		klebsiella bacteraemia
cyclobenzaprine		True	5.087556	Not found	False	[]		klebsiella sepsis
cyclobenzaprine		True	2.17866	Not found	False	[]		legionella infection
cyclobenzaprine		True	8.58581	Not found	False	[]		gonorrhoea
cyclobenzaprine		True	3.77528	Not found	False	[]		meningococcal infection
cyclobenzaprine		True	2.055394	Not found	False	[]		nocardiosis
cyclobenzaprine		True	1.3675929999999998	Not found	False	[]		cellulitis staphylococcal
cyclobenzaprine		True	1.229232	Not found	False	[]		staphylococcal infection
cyclobenzaprine		True	1.7773580000000002	Not found	False	[]		staphylococcal skin infection
cyclobenzaprine		True	1.669505	Not found	False	[]		urinary tract infection staphylococcal
cyclobenzaprine		True	2.461477	Not found	False	[]		wound infection staphylococcal
cyclobenzaprine		True	8.58581	Not found	False	[]		cellulitis streptococcal
cyclobenzaprine		True	1.353323	Not found	False	[]		pharyngitis streptococcal
cyclobenzaprine		True	8.58581	Not found	False	[]		septic arthritis streptococcal
cyclobenzaprine		True	2.17866	Not found	False	[]		chlamydial infection
cyclobenzaprine		True	3.77528	Not found	False	[]		infestation
cyclobenzaprine		True	3.163377	Not found	False	[]		blastomycosis
cyclobenzaprine		True	3.77528	Not found	False	[]		balanitis candida
cyclobenzaprine		True	2.055394	Not found	False	[]		candida sepsis
cyclobenzaprine		True	1.031219	Not found	False	[]		candida infection
cyclobenzaprine		True	2.7560330000000004	Not found	False	[]		skin candida
cyclobenzaprine		True	1.2254429999999998	Not found	False	[]		vulvovaginal candidiasis
cyclobenzaprine		True	2.17866	Not found	False	[]		disseminated cryptococcosis
cyclobenzaprine		True	1.024245	Not found	False	[]		fungal infection
cyclobenzaprine		True	3.163377	Not found	False	[]		lower respiratory tract infection fungal
cyclobenzaprine		True	1.613247	Not found	False	[]		onychomycosis
cyclobenzaprine		True	2.516871	Not found	False	[]		oropharyngitis fungal
cyclobenzaprine		True	8.58581	Not found	False	[]		osteomyelitis fungal
cyclobenzaprine		True	1.043109	Not found	False	[]		pneumonia fungal
cyclobenzaprine		True	2.17866	Not found	False	[]		systemic mycosis
cyclobenzaprine		True	1.3675929999999998	Not found	False	[]		urinary tract infection fungal
cyclobenzaprine		True	1.4895390000000002	Not found	False	[]		histoplasmosis
cyclobenzaprine		True	2.666709	Not found	False	[]		histoplasmosis disseminated
cyclobenzaprine		True	3.050501	Not found	False	[]		body tinea
cyclobenzaprine		True	1.126665	Not found	False	[]		tinea infection
cyclobenzaprine		True	1.002242	Not found	False	[]		tinea pedis
cyclobenzaprine		True	1.911349	Not found	False	[]		abscess jaw
cyclobenzaprine		True	1.062272	Not found	False	[]		intervertebral discitis
cyclobenzaprine		True	1.38199	Not found	False	[]		joint abscess
cyclobenzaprine		True	1.715052	Not found	False	[]		osteomyelitis
cyclobenzaprine		True	4.277205	Not found	False	[]		mastitis
cyclobenzaprine		True	1.157509	Not found	False	[]		meningitis
cyclobenzaprine		True	1.591796	Not found	False	[]		pelvic inflammatory disease
cyclobenzaprine		True	4.292936	Not found	False	[]		salpingitis
cyclobenzaprine		True	8.58581	Not found	False	[]		vaginal abscess
cyclobenzaprine		True	2.6909940000000003	Not found	False	[]		vaginal infection
cyclobenzaprine		True	1.709469	Not found	False	[]		vulval abscess
cyclobenzaprine		True	3.163377	Not found	False	[]		vulvovaginitis
cyclobenzaprine		True	1.328766	Not found	False	[]		abscess
cyclobenzaprine		True	1.411632	Not found	False	[]		abscess limb
cyclobenzaprine		True	4.13401	Not found	False	[]		groin infection
cyclobenzaprine		True	1.85455	Not found	False	[]		infected cyst
cyclobenzaprine		True	1.0345588	Not found	False	[]		infection
cyclobenzaprine		True	1.2254429999999998	Not found	False	[]		infection parasitic
cyclobenzaprine		True	2.666709	Not found	False	[]		infection susceptibility increased
cyclobenzaprine		True	1.488287	Not found	False	[]		localised infection
cyclobenzaprine		True	1.38199	Not found	False	[]		mediastinitis
cyclobenzaprine		True	1.85455	Not found	False	[]		pelvic abscess
cyclobenzaprine		True	1.82862	Not found	False	[]		bronchitis
cyclobenzaprine		True	1.1341358	Not found	False	[]		pneumonia
cyclobenzaprine		True	3.77528	Not found	False	[]		post procedural pneumonia
cyclobenzaprine		True	4.13401	Not found	False	[]		scrotal abscess
cyclobenzaprine		True	1.139722	Not found	False	[]		necrotising fasciitis
cyclobenzaprine		True	2.000061	Not found	False	[]		fungaemia
cyclobenzaprine		True	4.13401	Not found	False	[]		post procedural sepsis
cyclobenzaprine		True	3.77528	Not found	False	[]		sepsis neonatal
cyclobenzaprine		True	3.77528	Not found	False	[]		thrombophlebitis septic
cyclobenzaprine		True	2.17866	Not found	False	[]		wound sepsis
cyclobenzaprine		True	1.38199	Not found	False	[]		acne pustular
cyclobenzaprine		True	1.082528	Not found	False	[]		furuncle
cyclobenzaprine		True	2.075978	Not found	False	[]		impetigo
cyclobenzaprine		True	3.77528	Not found	False	[]		nail bed infection
cyclobenzaprine		True	1.945461	Not found	False	[]		paronychia
cyclobenzaprine		True	4.13401	Not found	False	[]		pyoderma
cyclobenzaprine		True	1.4561350000000002	Not found	False	[]		subcutaneous abscess
cyclobenzaprine		True	1.543443	Not found	False	[]		acute sinusitis
cyclobenzaprine		True	1.789218	Not found	False	[]		laryngitis
cyclobenzaprine		True	1.0570038000000002	Not found	False	[]		nasopharyngitis
cyclobenzaprine		True	1.439849	Not found	False	[]		rhinitis
cyclobenzaprine		True	1.5838454	Not found	False	[]		sinusitis
cyclobenzaprine		True	1.298436	Not found	False	[]		tonsillitis
cyclobenzaprine		True	1.094465	Not found	False	[]		cystitis
cyclobenzaprine		True	1.04397	Not found	False	[]		kidney infection
cyclobenzaprine		True	1.1449413000000002	Not found	False	[]		urinary tract infection
cyclobenzaprine		True	1.38199	Not found	False	[]		shunt infection
cyclobenzaprine		True	1.3675929999999998	Not found	False	[]		mycobacterial infection
cyclobenzaprine		True	1.043109	Not found	False	[]		mycobacterium avium complex infection
cyclobenzaprine		True	1.38199	Not found	False	[]		mycobacterium fortuitum infection
cyclobenzaprine		True	2.816991	Not found	False	[]		latent tuberculosis
cyclobenzaprine		True	1.709469	Not found	False	[]		trichomoniasis
cyclobenzaprine		True	3.77528	Not found	False	[]		rocky mountain spotted fever
cyclobenzaprine		True	8.58581	Not found	False	[]		adenoviral upper respiratory infection
cyclobenzaprine		True	1.38199	Not found	False	[]		adenovirus infection
cyclobenzaprine		True	1.38199	Not found	False	[]		coxsackie viral infection
cyclobenzaprine		True	1.2254429999999998	Not found	False	[]		pneumonia cytomegaloviral
cyclobenzaprine		True	1.2443970000000002	Not found	False	[]		herpes simplex
cyclobenzaprine		True	1.214158	Not found	False	[]		herpes virus infection
cyclobenzaprine		True	1.4348169999999998	Not found	False	[]		varicella
cyclobenzaprine		True	1.2075425	Not found	False	[]		influenza
cyclobenzaprine		True	3.163377	Not found	False	[]		mumps
cyclobenzaprine		True	1.38199	Not found	False	[]		polyomavirus-associated nephropathy
cyclobenzaprine		True	28.84533	Not found	False	[]		creutzfeldt-jakob disease
cyclobenzaprine		True	6.736277	Not found	False	[]		measles
cyclobenzaprine		True	1.6205410000000002	Not found	False	[]		meningitis viral
cyclobenzaprine		True	1.126665	Not found	False	[]		pneumonia viral
cyclobenzaprine		True	1.160175	Not found	False	[]		viral infection
cyclobenzaprine		True	2.505202	Not found	False	[]		viral pharyngitis
cyclobenzaprine		True	2.17866	Not found	False	[]		viral sinusitis
cyclobenzaprine		True	8.58581	Not found	False	[]		pneumonia pseudomonal
cyclobenzaprine		True	1.4405230000000002	Not found	False	[]		vulvovaginal mycotic infection
cyclobenzaprine		True	18.77528	Not found	False	[]		infected bite
cyclobenzaprine		True	11.110406	Not found	False	[]		avulsion fracture
cyclobenzaprine		True	3.77528	Not found	False	[]		bone fissure
cyclobenzaprine		True	1.4755090000000002	Not found	False	[]		bone fragmentation
cyclobenzaprine		True	9.422703	Not found	False	[]		comminuted fracture
cyclobenzaprine		True	2.18698	Not found	False	[]		compression fracture
cyclobenzaprine		True	1.643731	Not found	False	[]		fracture
cyclobenzaprine		True	1.510164	Not found	False	[]		fracture displacement
cyclobenzaprine		True	2.6296410000000003	Not found	False	[]		fracture nonunion
cyclobenzaprine		True	1.220182	Not found	False	[]		joint dislocation
cyclobenzaprine		True	3.113534	Not found	False	[]		multiple fractures
cyclobenzaprine		True	1.001431	Not found	False	[]		osteoporotic fracture
cyclobenzaprine		True	1.838623	Not found	False	[]		pathological fracture
cyclobenzaprine		True	2.292534	Not found	False	[]		stress fracture
cyclobenzaprine		True	1.0495139999999998	Not found	False	[]		traumatic fracture
cyclobenzaprine		True	2.3957680000000003	Not found	False	[]		cartilage injury
cyclobenzaprine		True	2.17866	Not found	False	[]		joint hyperextension
cyclobenzaprine		True	1.645544	Not found	False	[]		joint injury
cyclobenzaprine		True	1.717936	Not found	False	[]		ligament sprain
cyclobenzaprine		True	1.705158	Not found	False	[]		limb crushing injury
cyclobenzaprine		True	1.744269	Not found	False	[]		limb injury
cyclobenzaprine		True	1.6005470000000002	Not found	False	[]		meniscus injury
cyclobenzaprine		True	2.594721	Not found	False	[]		rotator cuff syndrome
cyclobenzaprine		True	2.197835	Not found	False	[]		ankle fracture
cyclobenzaprine		True	1.046157	Not found	False	[]		femur fracture
cyclobenzaprine		True	2.25615	Not found	False	[]		fibula fracture
cyclobenzaprine		True	1.934745	Not found	False	[]		foot fracture
cyclobenzaprine		True	1.137383	Not found	False	[]		lower limb fracture
cyclobenzaprine		True	1.911349	Not found	False	[]		patella fracture
cyclobenzaprine		True	1.169406	Not found	False	[]		tibia fracture
cyclobenzaprine		True	5.269745	Not found	False	[]		acetabulum fracture
cyclobenzaprine		True	1.760383	Not found	False	[]		pelvic fracture
cyclobenzaprine		True	1.920728	Not found	False	[]		jaw fracture
cyclobenzaprine		True	2.516871	Not found	False	[]		skull fractured base
cyclobenzaprine		True	1.4348169999999998	Not found	False	[]		dislocation of vertebra
cyclobenzaprine		True	1.7756280000000002	Not found	False	[]		fractured coccyx
cyclobenzaprine		True	2.104793	Not found	False	[]		fractured sacrum
cyclobenzaprine		True	2.129016	Not found	False	[]		intervertebral disc injury
cyclobenzaprine		True	2.476343	Not found	False	[]		lumbar vertebral fracture
cyclobenzaprine		True	1.9872	Not found	False	[]		spinal compression fracture
cyclobenzaprine		True	1.378737	Not found	False	[]		spinal fracture
cyclobenzaprine		True	1.3251940000000002	Not found	False	[]		thoracic vertebral fracture
cyclobenzaprine		True	1.05788	Not found	False	[]		rib fracture
cyclobenzaprine		True	1.143899	Not found	False	[]		clavicle fracture
cyclobenzaprine		True	2.047777	Not found	False	[]		hand fracture
cyclobenzaprine		True	1.024795	Not found	False	[]		humerus fracture
cyclobenzaprine		True	1.91585	Not found	False	[]		radius fracture
cyclobenzaprine		True	1.210117	Not found	False	[]		upper limb fracture
cyclobenzaprine		True	1.289725	Not found	False	[]		wrist fracture
cyclobenzaprine		True	1.5546609	Not found	False	[]		toxicity to various agents
cyclobenzaprine		True	1.1383850999999998	Not found	False	[]		poisoning
cyclobenzaprine		True	1.102722	Not found	False	[]		toxic encephalopathy
cyclobenzaprine		True	6.736277	Not found	False	[]		splenic haematoma
cyclobenzaprine		True	2.17866	Not found	False	[]		vena cava injury
cyclobenzaprine		True	1.043109	Not found	False	[]		venous injury
cyclobenzaprine		True	1.787745	Not found	False	[]		brain herniation
cyclobenzaprine		True	3.319973	Not found	False	[]		extradural haematoma
cyclobenzaprine		True	2.17866	Not found	False	[]		post-traumatic epilepsy
cyclobenzaprine		True	2.17866	Not found	False	[]		traumatic intracranial haemorrhage
cyclobenzaprine		True	8.58581	Not found	False	[]		diaphragmatic rupture
cyclobenzaprine		True	8.58581	Not found	False	[]		near drowning
cyclobenzaprine		True	3.073042	Not found	False	[]		pneumothorax traumatic
cyclobenzaprine		True	3.287629	Not found	False	[]		epicondylitis
cyclobenzaprine		True	2.435273	Not found	False	[]		ligament injury
cyclobenzaprine		True	1.593743	Not found	False	[]		ligament rupture
cyclobenzaprine		True	1.477675	Not found	False	[]		muscle injury
cyclobenzaprine		True	3.859451	Not found	False	[]		muscle rupture
cyclobenzaprine		True	3.16459	Not found	False	[]		muscle strain
cyclobenzaprine		True	2.143428	Not found	False	[]		tendon injury
cyclobenzaprine		True	2.7504	Not found	False	[]		tendon rupture
cyclobenzaprine		True	2.482728	Not found	False	[]		tendonitis
cyclobenzaprine		True	1.743294	Not found	False	[]		nerve compression
cyclobenzaprine		True	1.039882	Not found	False	[]		nerve injury
cyclobenzaprine		True	4.13401	Not found	False	[]		nerve root injury
cyclobenzaprine		True	1.275208	Not found	False	[]		accident
cyclobenzaprine		True	1.116111	Not found	False	[]		accident at work
cyclobenzaprine		True	1.612781	Not found	False	[]		animal bite
cyclobenzaprine		True	1.85455	Not found	False	[]		animal scratch
cyclobenzaprine		True	1.85455	Not found	False	[]		bite
cyclobenzaprine		True	1.2783251	Not found	False	[]		fall
cyclobenzaprine		True	1.7244214999999998	Not found	False	[]		injury
cyclobenzaprine		True	1.051404	Not found	False	[]		skin laceration
cyclobenzaprine		True	1.64647	Not found	False	[]		multiple injuries
cyclobenzaprine		True	3.052538	Not found	False	[]		post concussion syndrome
cyclobenzaprine		True	1.5411849	Not found	False	[]		road traffic accident
cyclobenzaprine		True	1.507674	Not found	False	[]		skeletal injury
cyclobenzaprine		True	3.517017	Not found	False	[]		soft tissue injury
cyclobenzaprine		True	1.595784	Not found	False	[]		wound
cyclobenzaprine		True	2.487179	Not found	False	[]		sciatic nerve injury
cyclobenzaprine		True	1.38199	Not found	False	[]		bladder injury
cyclobenzaprine		True	8.58581	Not found	False	[]		kidney rupture
cyclobenzaprine		True	3.77528	Not found	False	[]		uterine injury
cyclobenzaprine		True	5.753833	Not found	False	[]		uterine rupture
cyclobenzaprine		True	2.691712	Not found	False	[]		back injury
cyclobenzaprine		True	2.17866	Not found	False	[]		breast injury
cyclobenzaprine		True	1.053389	Not found	False	[]		head injury
cyclobenzaprine		True	2.103878	Not found	False	[]		neck injury
cyclobenzaprine		True	1.043629	Not found	False	[]		blister
cyclobenzaprine		True	1.2905323	Not found	False	[]		contusion
cyclobenzaprine		True	3.163377	Not found	False	[]		needle track marks
cyclobenzaprine		True	1.3967520000000002	Not found	False	[]		scratch
cyclobenzaprine		True	9.000031	Not found	False	[]		post-traumatic headache
cyclobenzaprine		True	8.58581	Not found	False	[]		spinal shock
cyclobenzaprine		True	1.38199	Not found	False	[]		hypobarism
cyclobenzaprine		True	1.126665	Not found	False	[]		heat stroke
cyclobenzaprine		True	1.669505	Not found	False	[]		osteoradionecrosis
cyclobenzaprine		True	2.17866	Not found	False	[]		radiation fibrosis - lung
cyclobenzaprine		True	1.1449417	Not found	False	[]		product dose omission
cyclobenzaprine		True	1.0076198	Not found	False	[]		inappropriate schedule of product administration
cyclobenzaprine		True	1.0170636	Not found	False	[]		incorrect dose administered
cyclobenzaprine		True	1.066498	Not found	False	[]		incorrect product administration duration
cyclobenzaprine		True	1.4405230000000002	Not found	False	[]		intercepted medication error
cyclobenzaprine		True	1.2254429999999998	Not found	False	[]		documented hypersensitivity to administered product
cyclobenzaprine		True	1.38199	Not found	False	[]		labelled drug-food interaction medication error
cyclobenzaprine		True	1.419401	Found	False	['rare', 'common']	deliberate overdose	intentional overdose
cyclobenzaprine		True	1.4528136	Found	False	[]	overdose	overdose
cyclobenzaprine		True	3.163377	Not found	False	[]		arterial restenosis
cyclobenzaprine		True	1.38199	Not found	False	[]		arteriovenous fistula site complication
cyclobenzaprine		True	8.58581	Not found	False	[]		brachiocephalic vein stenosis
cyclobenzaprine		True	3.4084440000000003	Not found	False	[]		vascular graft occlusion
cyclobenzaprine		True	2.17866	Not found	False	[]		ectopic pregnancy with contraceptive device
cyclobenzaprine		True	2.043632	Not found	False	[]		medical device discomfort
cyclobenzaprine		True	3.299351	Not found	False	[]		medical device pain
cyclobenzaprine		True	8.051941	Not found	False	[]		post laminectomy syndrome
cyclobenzaprine		True	3.27135	Not found	False	[]		arachnoiditis
cyclobenzaprine		True	3.77528	Not found	False	[]		post procedural stroke
cyclobenzaprine		True	3.77528	Not found	False	[]		procedural headache
cyclobenzaprine		True	3.77528	Not found	False	[]		complications of bone marrow transplant
cyclobenzaprine		True	3.77528	Not found	False	[]		delayed engraftment
cyclobenzaprine		True	1.024585	Not found	False	[]		incision site complication
cyclobenzaprine		True	1.709469	Not found	False	[]		incision site erythema
cyclobenzaprine		True	1.38199	Not found	False	[]		incision site haematoma
cyclobenzaprine		True	1.941038	Not found	False	[]		incision site haemorrhage
cyclobenzaprine		True	18.77528	Not found	False	[]		incision site pruritus
cyclobenzaprine		True	1.4405230000000002	Not found	False	[]		postoperative adhesion
cyclobenzaprine		True	2.17866	Not found	False	[]		postoperative heterotopic calcification
cyclobenzaprine		True	1.669505	Not found	False	[]		postoperative wound complication
cyclobenzaprine		True	9.000031	Not found	False	[]		procedural hypertension
cyclobenzaprine		True	2.612712	Not found	False	[]		procedural site reaction
cyclobenzaprine		True	1.340371	Not found	False	[]		seroma
cyclobenzaprine		True	2.17866	Not found	False	[]		sinus perforation
cyclobenzaprine		True	1.06154	Not found	False	[]		surgical procedure repeated
cyclobenzaprine		True	3.595689	Not found	False	[]		suture related complication
cyclobenzaprine		True	1.0495139999999998	Not found	False	[]		suture rupture
cyclobenzaprine		True	3.052538	Not found	False	[]		transplant failure
cyclobenzaprine		True	1.087291	Not found	False	[]		wound dehiscence
cyclobenzaprine		True	1.38199	Not found	False	[]		post procedural pulmonary embolism
cyclobenzaprine		True	4.947091	Not found	False	[]		iron overload
cyclobenzaprine		True	1.38199	Not found	False	[]		transfusion-related acute lung injury
cyclobenzaprine		True	8.58581	Not found	False	[]		ureteric perforation
cyclobenzaprine		True	8.58581	Not found	False	[]		urinoma
cyclobenzaprine		True	1.245896	Not found	False	[]		craniocerebral injury
cyclobenzaprine		True	8.58581	Not found	False	[]		post lumbar puncture syndrome
cyclobenzaprine		True	8.58581	Not found	False	[]		acidosis hyperchloraemic
cyclobenzaprine		True	3.4084440000000003	Not found	False	[]		alkalosis
cyclobenzaprine		True	1.637336	Not found	False	[]		food craving
cyclobenzaprine		True	2.711139	Not found	False	[]		feeding disorder
cyclobenzaprine		True	2.123294	Not found	False	[]		obesity
cyclobenzaprine		True	1.575636	Not found	False	[]		overweight
cyclobenzaprine		True	1.709469	Not found	False	[]		underweight
cyclobenzaprine		True	1.859363	Not found	False	[]		weight fluctuation
cyclobenzaprine		True	2.5246700000000004	Not found	False	[]		weight loss poor
cyclobenzaprine		True	4.13401	Not found	False	[]		bone atrophy
cyclobenzaprine		True	1.38199	Not found	False	[]		bone metabolism disorder
cyclobenzaprine		True	1.551378	Not found	False	[]		low turnover osteopathy
cyclobenzaprine		True	2.119911	Not found	False	[]		osteolysis
cyclobenzaprine		True	3.634437	Not found	False	[]		osteomalacia
cyclobenzaprine		True	2.82987	Not found	False	[]		osteopenia
cyclobenzaprine		True	2.9726008	Not found	False	[]		osteoporosis
cyclobenzaprine		True	3.27135	Not found	False	[]		resorption bone increased
cyclobenzaprine		True	3.073042	Not found	False	[]		rickets
cyclobenzaprine		True	4.13401	Not found	False	[]		senile osteoporosis
cyclobenzaprine		True	18.77528	Not found	False	[]		calcification metastatic
cyclobenzaprine		True	5.269745	Not found	False	[]		dystrophic calcification
cyclobenzaprine		True	2.17866	Not found	False	[]		magnesium deficiency
cyclobenzaprine		True	1.38199	Not found	False	[]		magnesium metabolism disorder
cyclobenzaprine		True	3.163377	Not found	False	[]		hyperchloraemia
cyclobenzaprine		True	1.112488	Not found	False	[]		electrolyte imbalance
cyclobenzaprine		True	4.13401	Not found	False	[]		fluid imbalance
cyclobenzaprine		True	1.0755041	Not found	False	[]		hypokalaemia
cyclobenzaprine		True	1.381824	Not found	False	[]		hypernatraemia
cyclobenzaprine		True	1.2254429999999998	Not found	False	[]		hypervolaemia
cyclobenzaprine		True	1.709469	Not found	False	[]		fat intolerance
cyclobenzaprine		True	1.094988	Not found	False	[]		iron deficiency
cyclobenzaprine		True	1.7617850000000002	Not found	False	[]		hypercholesterolaemia
cyclobenzaprine		True	2.0656347	Not found	False	[]		hyperlipidaemia
cyclobenzaprine		True	8.58581	Not found	False	[]		body fat disorder
cyclobenzaprine		True	2.084994	Not found	False	[]		dyslipidaemia
cyclobenzaprine		True	3.77528	Not found	False	[]		epidural lipomatosis
cyclobenzaprine		True	3.77528	Not found	False	[]		lipohypertrophy
cyclobenzaprine		True	8.58581	Not found	False	[]		xanthelasma
cyclobenzaprine		True	2.17866	Not found	False	[]		hypermetabolism
cyclobenzaprine		True	1.38199	Not found	False	[]		hypometabolism
cyclobenzaprine		True	1.600591	Not found	False	[]		cardiometabolic syndrome
cyclobenzaprine		True	8.58581	Not found	False	[]		amino acid metabolism disorder
cyclobenzaprine		True	3.517017	Not found	False	[]		hyperammonaemic encephalopathy
cyclobenzaprine		True	8.58581	Not found	False	[]		hyperproteinaemia
cyclobenzaprine		True	1.156759	Not found	False	[]		gout
cyclobenzaprine		True	1.06154	Not found	False	[]		gouty arthritis
cyclobenzaprine		True	2.7622	Not found	False	[]		vitamin d deficiency
cyclobenzaprine		True	1.452333	Not found	False	[]		folate deficiency
cyclobenzaprine		True	3.199743	Not found	False	[]		vitamin b12 deficiency
cyclobenzaprine		True	8.58581	Not found	False	[]		malnutrition
cyclobenzaprine		True	8.58581	Not found	False	[]		bone callus excessive
cyclobenzaprine		True	1.272502	Not found	False	[]		bone cyst
cyclobenzaprine		True	2.2079846	Not found	False	[]		bone disorder
cyclobenzaprine		True	3.77528	Not found	False	[]		bone formation decreased
cyclobenzaprine		True	1.4405230000000002	Not found	False	[]		bone formation increased
cyclobenzaprine		True	2.055394	Not found	False	[]		bone infarction
cyclobenzaprine		True	2.043854	Not found	False	[]		bone lesion
cyclobenzaprine		True	2.237398	Not found	False	[]		exostosis
cyclobenzaprine		True	1.38199	Not found	False	[]		extraskeletal ossification
cyclobenzaprine		True	1.2206050000000002	Not found	False	[]		jaw disorder
cyclobenzaprine		True	3.77528	Not found	False	[]		medial tibial stress syndrome
cyclobenzaprine		True	1.2254429999999998	Not found	False	[]		exostosis of jaw
cyclobenzaprine		True	2.036625	Not found	False	[]		osteitis
cyclobenzaprine		True	3.27135	Not found	False	[]		osteitis deformans
cyclobenzaprine		True	2.463022	Not found	False	[]		osteosclerosis
cyclobenzaprine		True	1.832109	Not found	False	[]		bone sequestrum
cyclobenzaprine		True	2.261877	Not found	False	[]		spinal disorder
cyclobenzaprine		True	1.0495139999999998	Not found	False	[]		vertebral column mass
cyclobenzaprine		True	5.269745	Not found	False	[]		vertebral wedging
cyclobenzaprine		True	1.5296004	Not found	False	[]		bone pain
cyclobenzaprine		True	3.0000880000000003	Not found	False	[]		bone swelling
cyclobenzaprine		True	1.2254429999999998	Not found	False	[]		metatarsalgia
cyclobenzaprine		True	1.812337	Not found	False	[]		pain in jaw
cyclobenzaprine		True	3.77528	Not found	False	[]		collagen-vascular disease
cyclobenzaprine		True	1.081679	Not found	False	[]		connective tissue disorder
cyclobenzaprine		True	1.7711948	Not found	False	[]		arthritis
cyclobenzaprine		True	1.6346410999999998	Not found	False	[]		arthropathy
cyclobenzaprine		True	4.292936	Not found	False	[]		neuropathic arthropathy
cyclobenzaprine		True	2.344149	Not found	False	[]		polyarthritis
cyclobenzaprine		True	3.859451	Not found	False	[]		sacroiliitis
cyclobenzaprine		True	3.77528	Not found	False	[]		arthrofibrosis
cyclobenzaprine		True	2.272315	Not found	False	[]		chondromalacia
cyclobenzaprine		True	4.402511	Not found	False	[]		facet joint syndrome
cyclobenzaprine		True	2.409636	Not found	False	[]		joint contracture
cyclobenzaprine		True	2.17866	Not found	False	[]		joint deposit
cyclobenzaprine		True	3.790365	Not found	False	[]		joint instability
cyclobenzaprine		True	1.076237	Not found	False	[]		joint lock
cyclobenzaprine		True	8.58581	Not found	False	[]		ligament laxity
cyclobenzaprine		True	3.871174	Not found	False	[]		patellofemoral pain syndrome
cyclobenzaprine		True	3.497534	Not found	False	[]		periarthritis
cyclobenzaprine		True	3.616109	Not found	False	[]		temporomandibular joint syndrome
cyclobenzaprine		True	1.3047286	Not found	False	[]		arthralgia
cyclobenzaprine		True	1.16765	Not found	False	[]		joint noise
cyclobenzaprine		True	1.769752	Not found	False	[]		joint effusion
cyclobenzaprine		True	1.583311	Not found	False	[]		joint range of motion decreased
cyclobenzaprine		True	1.551539	Not found	False	[]		joint stiffness
cyclobenzaprine		True	1.06154	Not found	False	[]		joint warmth
cyclobenzaprine		True	1.29276	Not found	False	[]		cervicobrachial syndrome
cyclobenzaprine		True	4.13401	Not found	False	[]		nodal osteoarthritis
cyclobenzaprine		True	2.8674936	Not found	False	[]		spinal osteoarthritis
cyclobenzaprine		True	1.38199	Not found	False	[]		spinal fusion acquired
cyclobenzaprine		True	1.381824	Not found	False	[]		spondylitis
cyclobenzaprine		True	1.911895	Not found	False	[]		myositis
cyclobenzaprine		True	2.6418246	Not found	False	[]		fibromyalgia
cyclobenzaprine		True	2.391315	Not found	False	[]		myofascial pain syndrome
cyclobenzaprine		True	1.290944	Not found	False	[]		muscle atrophy
cyclobenzaprine		True	1.326065	Not found	False	[]		muscle contractions involuntary
cyclobenzaprine		True	1.220415	Not found	False	[]		muscle haemorrhage
cyclobenzaprine		True	3.163377	Not found	False	[]		muscle mass
cyclobenzaprine		True	2.505202	Not found	False	[]		muscle swelling
cyclobenzaprine		True	1.622176	Not found	False	[]		muscle tightness
cyclobenzaprine		True	1.527582	Not found	False	[]		restless legs syndrome
cyclobenzaprine		True	1.151172	Not found	False	[]		muscle rigidity
cyclobenzaprine		True	1.38199	Not found	False	[]		myotonia
cyclobenzaprine		True	8.58581	Not found	False	[]		stiff person syndrome
cyclobenzaprine		True	2.797289	Not found	False	[]		torticollis
cyclobenzaprine		True	1.1427131	Not found	False	[]		muscular weakness
cyclobenzaprine		True	5.753833	Not found	False	[]		myasthenic syndrome
cyclobenzaprine		True	15.936445	Not found	False	[]		elbow deformity
cyclobenzaprine		True	1.0506859999999998	Not found	False	[]		finger deformity
cyclobenzaprine		True	1.744236	Not found	False	[]		foot deformity
cyclobenzaprine		True	1.403244	Not found	False	[]		hand deformity
cyclobenzaprine		True	1.555196	Not found	False	[]		knee deformity
cyclobenzaprine		True	1.139722	Not found	False	[]		limb deformity
cyclobenzaprine		True	9.000031	Not found	False	[]		musculoskeletal deformity
cyclobenzaprine		True	9.367593	Not found	False	[]		wrist deformity
cyclobenzaprine		True	3.163377	Not found	False	[]		intervertebral disc calcification
cyclobenzaprine		True	3.0904836	Not found	False	[]		intervertebral disc degeneration
cyclobenzaprine		True	2.873914	Not found	False	[]		intervertebral disc disorder
cyclobenzaprine		True	1.43019	Not found	False	[]		intervertebral disc displacement
cyclobenzaprine		True	2.6164624	Not found	False	[]		intervertebral disc protrusion
cyclobenzaprine		True	2.341871	Not found	False	[]		intervertebral disc space narrowing
cyclobenzaprine		True	2.197626	Not found	False	[]		sciatica
cyclobenzaprine		True	5.753833	Not found	False	[]		nose deformity
cyclobenzaprine		True	4.209819	Not found	False	[]		cervical spinal stenosis
cyclobenzaprine		True	2.516871	Not found	False	[]		spinal flattening
cyclobenzaprine		True	1.85455	Not found	False	[]		kyphoscoliosis
cyclobenzaprine		True	2.481211	Not found	False	[]		kyphosis
cyclobenzaprine		True	1.709469	Not found	False	[]		lordosis
cyclobenzaprine		True	1.883288	Not found	False	[]		lumbar spinal stenosis
cyclobenzaprine		True	1.829099	Not found	False	[]		scoliosis
cyclobenzaprine		True	2.2764770000000003	Not found	False	[]		spinal stenosis
cyclobenzaprine		True	2.672692	Not found	False	[]		spinal deformity
cyclobenzaprine		True	1.268369	Not found	False	[]		spondylolisthesis
cyclobenzaprine		True	2.341766	Not found	False	[]		spondylolysis
cyclobenzaprine		True	4.452333	Not found	False	[]		rib deformity
cyclobenzaprine		True	24.163377	Not found	False	[]		shoulder deformity
cyclobenzaprine		True	1.816405	Not found	False	[]		plantar fasciitis
cyclobenzaprine		True	1.8620572	Not found	False	[]		back pain
cyclobenzaprine		True	1.750419	Not found	False	[]		limb discomfort
cyclobenzaprine		True	1.4895390000000002	Not found	False	[]		musculoskeletal chest pain
cyclobenzaprine		True	4.09869	Not found	False	[]		musculoskeletal pain
cyclobenzaprine		True	2.3813312	Not found	False	[]		neck pain
cyclobenzaprine		True	1.4403732	Not found	False	[]		pain in extremity
cyclobenzaprine		True	2.532282	Not found	False	[]		back disorder
cyclobenzaprine		True	2.055394	Not found	False	[]		limb mass
cyclobenzaprine		True	1.430878	Not found	False	[]		muscle contracture
cyclobenzaprine		True	1.3270430000000002	Not found	False	[]		musculoskeletal disorder
cyclobenzaprine		True	1.5129785	Not found	False	[]		musculoskeletal stiffness
cyclobenzaprine		True	1.2584970000000002	Not found	False	[]		posture abnormal
cyclobenzaprine		True	1.188437	Not found	False	[]		weight bearing difficulty
cyclobenzaprine		True	4.025212	Not found	False	[]		neck mass
cyclobenzaprine		True	1.709469	Not found	False	[]		soft tissue haemorrhage
cyclobenzaprine		True	4.13401	Not found	False	[]		angiomyolipoma
cyclobenzaprine		True	4.292936	Not found	False	[]		benign bone neoplasm
cyclobenzaprine		True	8.58581	Not found	False	[]		benign muscle neoplasm
cyclobenzaprine		True	2.516871	Not found	False	[]		enchondromatosis
cyclobenzaprine		True	5.087556	Not found	False	[]		fibroma
cyclobenzaprine		True	2.0174190000000003	Not found	False	[]		lipoma
cyclobenzaprine		True	2.17866	Not found	False	[]		osteoma
cyclobenzaprine		True	1.38199	Not found	False	[]		bone cancer metastatic
cyclobenzaprine		True	1.883398	Not found	False	[]		bone cancer
cyclobenzaprine		True	3.77528	Not found	False	[]		chordoma
cyclobenzaprine		True	4.13401	Not found	False	[]		leiomyosarcoma
cyclobenzaprine		True	24.163377	Not found	False	[]		liposarcoma
cyclobenzaprine		True	1.6366580000000002	Not found	False	[]		metastases to bone
cyclobenzaprine		True	1.709469	Not found	False	[]		metastases to chest wall
cyclobenzaprine		True	8.58581	Not found	False	[]		metastases to muscle
cyclobenzaprine		True	1.38199	Not found	False	[]		metastases to soft tissue
cyclobenzaprine		True	1.472075	Not found	False	[]		metastases to spine
cyclobenzaprine		True	1.359271	Not found	False	[]		bone neoplasm
cyclobenzaprine		True	2.413003	Not found	False	[]		bursitis
cyclobenzaprine		True	1.691256	Not found	False	[]		synovitis
cyclobenzaprine		True	3.634437	Not found	False	[]		tenosynovitis stenosans
cyclobenzaprine		True	4.13401	Not found	False	[]		cartilage atrophy
cyclobenzaprine		True	3.981734	Not found	False	[]		costochondritis
cyclobenzaprine		True	1.126665	Not found	False	[]		osteochondrosis
cyclobenzaprine		True	2.17866	Not found	False	[]		ligament calcification
cyclobenzaprine		True	1.081679	Not found	False	[]		ligament disorder
cyclobenzaprine		True	1.7972759999999997	Not found	False	[]		enthesopathy
cyclobenzaprine		True	2.7137960000000003	Not found	False	[]		tendon disorder
cyclobenzaprine		True	2.29278	Not found	False	[]		tenosynovitis
cyclobenzaprine		True	1.310516	Not found	False	[]		trigger finger
cyclobenzaprine		True	1.138535	Not found	False	[]		vertebral osteophyte
cyclobenzaprine		True	3.77528	Not found	False	[]		vertebral lesion
cyclobenzaprine		True	5.753833	Not found	False	[]		synovial cyst
cyclobenzaprine		True	1.825086	Not found	False	[]		breast cyst
cyclobenzaprine		True	2.479205	Not found	False	[]		fibrocystic breast disease
cyclobenzaprine		True	28.84533	Not found	False	[]		intraductal papilloma of breast
cyclobenzaprine		True	1.0495139999999998	Not found	False	[]		breast cancer stage ii
cyclobenzaprine		True	4.537156	Not found	False	[]		breast neoplasm
cyclobenzaprine		True	1.532053	Not found	False	[]		dermal cyst
cyclobenzaprine		True	18.77528	Not found	False	[]		acanthoma
cyclobenzaprine		True	1.7972759999999997	Not found	False	[]		acrochordon
cyclobenzaprine		True	3.073042	Not found	False	[]		benign neoplasm of skin
cyclobenzaprine		True	2.201295	Not found	False	[]		melanocytic naevus
cyclobenzaprine		True	2.516871	Not found	False	[]		pyogenic granuloma
cyclobenzaprine		True	2.647559	Not found	False	[]		seborrhoeic keratosis
cyclobenzaprine		True	1.11274	Not found	False	[]		metastases to central nervous system
cyclobenzaprine		True	2.055394	Not found	False	[]		metastases to kidney
cyclobenzaprine		True	3.77528	Not found	False	[]		metastases to ovary
cyclobenzaprine		True	1.38199	Not found	False	[]		metastases to skin
cyclobenzaprine		True	1.567781	Not found	False	[]		haemangioma
cyclobenzaprine		True	1.883398	Not found	False	[]		adenoma benign
cyclobenzaprine		True	1.274679	Not found	False	[]		benign neoplasm
cyclobenzaprine		True	1.286946	Not found	False	[]		metastatic neoplasm
cyclobenzaprine		True	1.67108	Not found	False	[]		neoplasm
cyclobenzaprine		True	1.4405230000000002	Not found	False	[]		neoplasm recurrence
cyclobenzaprine		True	2.516871	Not found	False	[]		tumour associated fever
cyclobenzaprine		True	1.85455	Not found	False	[]		paraneoplastic syndrome
cyclobenzaprine		True	3.77528	Not found	False	[]		intraneural cyst
cyclobenzaprine		True	4.292936	Not found	False	[]		perineurial cyst
cyclobenzaprine		True	8.58581	Not found	False	[]		pineal gland cyst
cyclobenzaprine		True	3.77528	Not found	False	[]		spinal meningeal cyst
cyclobenzaprine		True	2.17866	Not found	False	[]		benign neoplasm of spinal cord
cyclobenzaprine		True	2.17866	Not found	False	[]		neurofibroma
cyclobenzaprine		True	8.58581	Not found	False	[]		ganglioneuroma
cyclobenzaprine		True	9.000031	Not found	False	[]		morton's neuralgia
cyclobenzaprine		True	5.753833	Not found	False	[]		brain cancer metastatic
cyclobenzaprine		True	1.274679	Not found	False	[]		brain neoplasm malignant
cyclobenzaprine		True	5.753833	Not found	False	[]		malignant neoplasm of spinal cord
cyclobenzaprine		True	2.666709	Not found	False	[]		glioblastoma multiforme
cyclobenzaprine		True	2.17866	Not found	False	[]		glioma
cyclobenzaprine		True	1.489809	Not found	False	[]		renal cyst
cyclobenzaprine		True	3.77528	Not found	False	[]		bladder cyst
cyclobenzaprine		True	2.17866	Not found	False	[]		metastatic carcinoma of the bladder
cyclobenzaprine		True	1.154432	Not found	False	[]		renal cancer
cyclobenzaprine		True	8.58581	Not found	False	[]		perineal cyst
cyclobenzaprine		True	9.183541	Not found	False	[]		haemorrhagic ovarian cyst
cyclobenzaprine		True	1.559155	Not found	False	[]		ovarian cyst
cyclobenzaprine		True	1.452333	Not found	False	[]		ovarian cyst ruptured
cyclobenzaprine		True	2.17866	Not found	False	[]		fallopian tube cyst
cyclobenzaprine		True	1.643731	Not found	False	[]		uterine leiomyoma
cyclobenzaprine		True	1.38199	Not found	False	[]		vaginal cyst
cyclobenzaprine		True	1.960065	Not found	False	[]		cervix carcinoma
cyclobenzaprine		True	8.58581	Not found	False	[]		malignant neoplasm of uterine adnexa
cyclobenzaprine		True	2.055394	Not found	False	[]		uterine neoplasm
cyclobenzaprine		True	3.77528	Not found	False	[]		vaginal cancer
cyclobenzaprine		True	4.997841	Not found	False	[]		vulval cancer
cyclobenzaprine		True	3.634437	Not found	False	[]		sinus polyp
cyclobenzaprine		True	5.753833	Not found	False	[]		vocal cord cyst
cyclobenzaprine		True	1.4405230000000002	Not found	False	[]		vocal cord polyp
cyclobenzaprine		True	1.38199	Not found	False	[]		benign lung neoplasm
cyclobenzaprine		True	8.58581	Not found	False	[]		vocal cord neoplasm
cyclobenzaprine		True	1.2254429999999998	Not found	False	[]		laryngeal cancer
cyclobenzaprine		True	3.77528	Not found	False	[]		thymoma
cyclobenzaprine		True	8.58581	Not found	False	[]		thymoma malignant
cyclobenzaprine		True	3.77528	Not found	False	[]		lung adenocarcinoma stage iv
cyclobenzaprine		True	1.265974	Not found	False	[]		lung neoplasm
cyclobenzaprine		True	3.77528	Not found	False	[]		pleural neoplasm
cyclobenzaprine		True	1.0495139999999998	Not found	False	[]		lung carcinoma cell type unspecified stage iv
cyclobenzaprine		True	2.516871	Not found	False	[]		bowen's disease
cyclobenzaprine		True	3.050501	Not found	False	[]		neoplasm skin
cyclobenzaprine		True	1.1224420000000002	Not found	False	[]		skin cancer
cyclobenzaprine		True	1.38199	Not found	False	[]		neoplasm malignant
cyclobenzaprine		True	1.225781	Not found	False	[]		renal cell carcinoma
cyclobenzaprine		True	2.17866	Not found	False	[]		basilar artery thrombosis
cyclobenzaprine		True	2.075978	Not found	False	[]		brain stem stroke
cyclobenzaprine		True	3.77528	Not found	False	[]		carotid arterial embolus
cyclobenzaprine		True	8.58581	Not found	False	[]		cerebellar embolism
cyclobenzaprine		True	1.922493	Not found	False	[]		cerebral artery occlusion
cyclobenzaprine		True	1.069546	Not found	False	[]		cerebral ischaemia
cyclobenzaprine		True	1.744236	Not found	False	[]		embolic stroke
cyclobenzaprine		True	8.58581	Not found	False	[]		intracranial haematoma
cyclobenzaprine		True	1.669505	Not found	False	[]		intraventricular haemorrhage
cyclobenzaprine		True	1.187099	Not found	False	[]		lacunar infarction
cyclobenzaprine		True	8.58581	Not found	False	[]		lateral medullary syndrome
cyclobenzaprine		True	3.77528	Not found	False	[]		precerebral artery occlusion
cyclobenzaprine		True	1.126665	Not found	False	[]		carotid arteriosclerosis
cyclobenzaprine		True	2.059584	Not found	False	[]		carotid artery disease
cyclobenzaprine		True	5.753833	Not found	False	[]		carotid artery insufficiency
cyclobenzaprine		True	1.502269	Not found	False	[]		carotid artery stenosis
cyclobenzaprine		True	1.38199	Not found	False	[]		cerebral artery stenosis
cyclobenzaprine		True	1.546514	Not found	False	[]		cerebrovascular disorder
cyclobenzaprine		True	2.516871	Not found	False	[]		cerebrovascular insufficiency
cyclobenzaprine		True	3.77528	Not found	False	[]		cerebral vasoconstriction
cyclobenzaprine		True	2.055394	Not found	False	[]		vertebrobasilar insufficiency
cyclobenzaprine		True	1.564789	Not found	False	[]		superior sagittal sinus thrombosis
cyclobenzaprine		True	1.1666081	Not found	False	[]		transient ischaemic attack
cyclobenzaprine		True	1.38199	Not found	False	[]		facial nerve disorder
cyclobenzaprine		True	1.300269	Not found	False	[]		facial spasm
cyclobenzaprine		True	1.257685	Not found	False	[]		parosmia
cyclobenzaprine		True	5.753833	Not found	False	[]		facial neuralgia
cyclobenzaprine		True	2.17866	Not found	False	[]		vocal cord paresis
cyclobenzaprine		True	1.180242	Not found	False	[]		demyelination
cyclobenzaprine		True	1.053928	Not found	False	[]		multiple sclerosis
cyclobenzaprine		True	1.13704	Not found	False	[]		hypoxic-ischaemic encephalopathy
cyclobenzaprine		True	1.591092	Not found	False	[]		sinus headache
cyclobenzaprine		True	3.188181	Not found	False	[]		tension headache
cyclobenzaprine		True	1.4446543	Not found	False	[]		migraine
cyclobenzaprine		True	1.2254429999999998	Not found	False	[]		migraine without aura
cyclobenzaprine		True	1.581811	Not found	False	[]		hydrocephalus
cyclobenzaprine		True	1.272502	Not found	False	[]		idiopathic intracranial hypertension
cyclobenzaprine		True	1.174323	Not found	False	[]		brain oedema
cyclobenzaprine		True	8.58581	Not found	False	[]		presenile dementia
cyclobenzaprine		True	1.0757303	Not found	False	[]		amnesia
cyclobenzaprine		True	1.299224	Not found	False	[]		memory impairment
cyclobenzaprine		True	1.072307	Not found	False	[]		judgement impaired
cyclobenzaprine		True	1.086654	Not found	False	[]		mental impairment
cyclobenzaprine		True	1.111003	Not found	False	[]		tachyphrenia
cyclobenzaprine		True	2.670953	Not found	False	[]		chorea
cyclobenzaprine		True	1.183283	Not found	False	[]		akathisia
cyclobenzaprine		True	1.394164	Not found	False	[]		clumsiness
cyclobenzaprine		True	1.193047	Not found	False	[]		dyskinesia
cyclobenzaprine		True	2.816991	Not found	False	[]		hyperkinesia
cyclobenzaprine		True	1.3517249999999998	Not found	False	[]		hypokinesia
cyclobenzaprine		True	8.58581	Not found	False	[]		meige's syndrome
cyclobenzaprine		True	2.666709	Not found	False	[]		stereotypy
cyclobenzaprine		True	1.571325	Not found	False	[]		tardive dyskinesia
cyclobenzaprine		True	1.161162	Not found	False	[]		dystonia
cyclobenzaprine		True	2.17866	Not found	False	[]		spasmodic dysphonia
cyclobenzaprine		True	1.537424	Not found	False	[]		paralysis
cyclobenzaprine		True	2.17866	Not found	False	[]		respiratory paralysis
cyclobenzaprine		True	1.043109	Not found	False	[]		reduced facial expression
cyclobenzaprine		True	3.77528	Not found	False	[]		on and off phenomenon
cyclobenzaprine		True	8.58581	Not found	False	[]		hoffmann's sign
cyclobenzaprine		True	1.444677	Not found	False	[]		hyperreflexia
cyclobenzaprine		True	1.3744359999999998	Not found	False	[]		cerebellar syndrome
cyclobenzaprine		True	1.072733	Not found	False	[]		dysstasia
cyclobenzaprine		True	1.406389	Not found	False	[]		dysgraphia
cyclobenzaprine		True	7.525723	Not found	False	[]		apallic syndrome
cyclobenzaprine		True	1.108125	Not found	False	[]		sedation
cyclobenzaprine		True	1.352087	Not found	False	[]		stupor
cyclobenzaprine		True	3.595689	Not found	False	[]		brain stem syndrome
cyclobenzaprine		True	8.58581	Not found	False	[]		cortical laminar necrosis
cyclobenzaprine		True	2.516871	Not found	False	[]		meningeal disorder
cyclobenzaprine		True	3.073042	Not found	False	[]		neurodegenerative disorder
cyclobenzaprine		True	1.555196	Not found	False	[]		apnoeic attack
cyclobenzaprine		True	1.188437	Not found	False	[]		clonus
cyclobenzaprine		True	1.09509	Not found	False	[]		crying
cyclobenzaprine		True	1.0408879999999998	Not found	False	[]		neurological symptom
cyclobenzaprine		True	4.387677	Not found	False	[]		unresponsive to stimuli
cyclobenzaprine		True	1.0796356	Not found	False	[]		burning sensation
cyclobenzaprine		True	1.12535	Not found	False	[]		formication
cyclobenzaprine		True	14.087163	Not found	False	[]		lhermitte's sign
cyclobenzaprine		True	1.38199	Not found	False	[]		tinel's sign
cyclobenzaprine		True	2.17866	Not found	False	[]		anaesthesia
cyclobenzaprine		True	1.504718	Not found	False	[]		complex regional pain syndrome
cyclobenzaprine		True	2.17866	Not found	False	[]		genital hypoaesthesia
cyclobenzaprine		True	8.58581	Not found	False	[]		intranasal hypoaesthesia
cyclobenzaprine		True	1.138535	Not found	False	[]		neuralgia
cyclobenzaprine		True	6.557372	Not found	False	[]		occipital neuralgia
cyclobenzaprine		True	1.765749	Not found	False	[]		aphonia
cyclobenzaprine		True	1.724075	Not found	False	[]		dysphemia
cyclobenzaprine		True	2.341766	Not found	False	[]		dysphonia
cyclobenzaprine		True	1.269638	Not found	False	[]		logorrhoea
cyclobenzaprine		True	4.377767	Not found	False	[]		anticholinergic syndrome
cyclobenzaprine		True	2.000061	Not found	False	[]		autonomic neuropathy
cyclobenzaprine		True	1.37707	Not found	False	[]		urinary incontinence
cyclobenzaprine		True	3.77528	Not found	False	[]		motor neurone disease
cyclobenzaprine		True	1.0495139999999998	Not found	False	[]		drop attacks
cyclobenzaprine		True	1.271201	Not found	False	[]		polyneuropathy
cyclobenzaprine		True	1.3675929999999998	Not found	False	[]		demyelinating polyneuropathy
cyclobenzaprine		True	1.6892600000000002	Not found	False	[]		carpal tunnel syndrome
cyclobenzaprine		True	8.015136	Not found	False	[]		cubital tunnel syndrome
cyclobenzaprine		True	4.537156	Not found	False	[]		mononeuritis
cyclobenzaprine		True	2.055394	Not found	False	[]		mononeuropathy
cyclobenzaprine		True	1.4405230000000002	Not found	False	[]		peripheral nerve lesion
cyclobenzaprine		True	1.223223	Not found	False	[]		peroneal nerve palsy
cyclobenzaprine		True	2.055394	Not found	False	[]		sciatic nerve neuropathy
cyclobenzaprine		True	2.666709	Not found	False	[]		tarsal tunnel syndrome
cyclobenzaprine		True	1.709469	Not found	False	[]		ulnar nerve palsy
cyclobenzaprine		True	1.2254429999999998	Not found	False	[]		axonal neuropathy
cyclobenzaprine		True	1.693909	Not found	False	[]		neuritis
cyclobenzaprine		True	2.17866	Not found	False	[]		neuropathic ulcer
cyclobenzaprine		True	1.504311	Not found	False	[]		focal dyscognitive seizures
cyclobenzaprine		True	1.4405230000000002	Not found	False	[]		dreamy state
cyclobenzaprine		True	3.77528	Not found	False	[]		seizure anoxic
cyclobenzaprine		True	2.17866	Not found	False	[]		confusional arousal
cyclobenzaprine		True	1.138535	Not found	False	[]		sleep paralysis
cyclobenzaprine		True	1.957482	Not found	False	[]		sleep talking
cyclobenzaprine		True	1.487199	Not found	False	[]		somnambulism
cyclobenzaprine		True	1.066641	Not found	False	[]		hypersomnia
cyclobenzaprine		True	1.525475	Not found	False	[]		sleep apnoea syndrome
cyclobenzaprine		True	1.335146	Not found	False	[]		poor quality sleep
cyclobenzaprine		True	3.050501	Not found	False	[]		cervical cord compression
cyclobenzaprine		True	1.062272	Not found	False	[]		myelopathy
cyclobenzaprine		True	3.77528	Not found	False	[]		cervical neuritis
cyclobenzaprine		True	2.623561	Not found	False	[]		lumbar radiculopathy
cyclobenzaprine		True	5.846963	Not found	False	[]		lumbosacral radiculopathy
cyclobenzaprine		True	1.0261109999999998	Not found	False	[]		hypertonic bladder
cyclobenzaprine		True	1.543084	Not found	False	[]		radiculopathy
cyclobenzaprine		True	1.0408879999999998	Not found	False	[]		neurogenic bladder
cyclobenzaprine		True	3.060915	Not found	False	[]		radicular pain
cyclobenzaprine		True	2.17866	Not found	False	[]		radiculitis brachial
cyclobenzaprine		True	3.77528	Not found	False	[]		spinal claudication
cyclobenzaprine		True	2.158548	Not found	False	[]		spinal cord compression
cyclobenzaprine		True	1.031691	Not found	False	[]		brain injury
cyclobenzaprine		True	2.17866	Not found	False	[]		sinus pain
cyclobenzaprine		True	1.356144	Not found	False	[]		generalised tonic-clonic seizure
cyclobenzaprine		True	9.000031	Not found	False	[]		retained placenta or membranes
cyclobenzaprine		True	6.736277	Not found	False	[]		haemorrhage in pregnancy
cyclobenzaprine		True	5.753833	Not found	False	[]		hyperemesis gravidarum
cyclobenzaprine		True	1.38199	Not found	False	[]		infantile apnoea
cyclobenzaprine		True	8.58581	Not found	False	[]		atelectasis neonatal
cyclobenzaprine		True	2.17866	Not found	False	[]		amniotic cavity infection
cyclobenzaprine		True	1.38199	Not found	False	[]		postpartum disorder
cyclobenzaprine		True	1.220415	Not found	False	[]		pregnancy on oral contraceptive
cyclobenzaprine		True	2.17866	Not found	False	[]		pregnancy with implant contraceptive
cyclobenzaprine		True	1.867062	Not found	False	[]		adjustment disorder
cyclobenzaprine		True	4.13401	Not found	False	[]		adjustment disorder with depressed mood
cyclobenzaprine		True	1.2254429999999998	Not found	False	[]		grief reaction
cyclobenzaprine		True	2.162814	Not found	False	[]		anxiety disorder
cyclobenzaprine		True	2.077453	Not found	False	[]		generalised anxiety disorder
cyclobenzaprine		True	1.430878	Not found	False	[]		stress
cyclobenzaprine		True	1.149336	Not found	False	[]		agoraphobia
cyclobenzaprine		True	1.060831	Not found	False	[]		fear
cyclobenzaprine		True	2.055394	Not found	False	[]		fear of falling
cyclobenzaprine		True	18.77528	Not found	False	[]		fear of pregnancy
cyclobenzaprine		True	18.77528	Not found	False	[]		fear of weight gain
cyclobenzaprine		True	2.008663	Not found	False	[]		obsessive-compulsive disorder
cyclobenzaprine		True	1.1073021	Not found	False	[]		panic attack
cyclobenzaprine		True	8.58581	Not found	False	[]		panic disorder
cyclobenzaprine		True	4.387677	Not found	False	[]		burnout syndrome
cyclobenzaprine		True	1.599163	Not found	False	[]		post-traumatic stress disorder
cyclobenzaprine		True	3.163377	Not found	False	[]		language disorder
cyclobenzaprine		True	1.5119419	Not found	False	[]		depression
cyclobenzaprine		True	2.341871	Not found	False	[]		persistent depressive disorder
cyclobenzaprine		True	1.576702	Not found	False	[]		major depression
cyclobenzaprine		True	1.5122639999999998	Not found	False	[]		anhedonia
cyclobenzaprine		True	1.075483	Not found	False	[]		decreased interest
cyclobenzaprine		True	1.131032	Not found	False	[]		depressive symptom
cyclobenzaprine		True	1.591796	Not found	False	[]		feeling guilty
cyclobenzaprine		True	1.358734	Not found	False	[]		feeling of despair
cyclobenzaprine		True	1.17987	Not found	False	[]		hallucination, auditory
cyclobenzaprine		True	1.38199	Not found	False	[]		confabulation
cyclobenzaprine		True	1.38199	Not found	False	[]		self-induced vomiting
cyclobenzaprine		True	2.666709	Not found	False	[]		eating disorder symptom
cyclobenzaprine		True	2.341766	Not found	False	[]		binge eating
cyclobenzaprine		True	1.669505	Not found	False	[]		compulsive shopping
cyclobenzaprine		True	3.77528	Not found	False	[]		intermittent explosive disorder
cyclobenzaprine		True	3.77528	Not found	False	[]		kleptomania
cyclobenzaprine		True	2.748498	Not found	False	[]		gambling disorder
cyclobenzaprine		True	1.813347	Not found	False	[]		bipolar i disorder
cyclobenzaprine		True	1.836131	Not found	False	[]		bipolar disorder
cyclobenzaprine		True	1.4348169999999998	Not found	False	[]		inappropriate affect
cyclobenzaprine		True	1.209264	Not found	False	[]		dysphoria
cyclobenzaprine		True	1.334708	Not found	False	[]		emotional disorder
cyclobenzaprine		True	1.6710019	Not found	False	[]		emotional distress
cyclobenzaprine		True	1.296069	Not found	False	[]		mood swings
cyclobenzaprine		True	1.6790429999999998	Not found	False	[]		affective disorder
cyclobenzaprine		True	1.941038	Not found	False	[]		laziness
cyclobenzaprine		True	3.77528	Not found	False	[]		mood disorder due to a general medical condition
cyclobenzaprine		True	3.77528	Not found	False	[]		seasonal affective disorder
cyclobenzaprine		True	1.433689	Not found	False	[]		homicidal ideation
cyclobenzaprine		True	1.289562	Not found	False	[]		social avoidant behaviour
cyclobenzaprine		True	2.055394	Not found	False	[]		antisocial personality disorder
cyclobenzaprine		True	2.150351	Not found	False	[]		borderline personality disorder
cyclobenzaprine		True	3.77528	Not found	False	[]		psychopathic personality
cyclobenzaprine		True	3.77528	Not found	False	[]		schizotypal personality disorder
cyclobenzaprine		True	1.183513	Not found	False	[]		choking sensation
cyclobenzaprine		True	1.17965	Not found	False	[]		throat tightness
cyclobenzaprine		True	1.3045949	Not found	False	[]		mental disorder
cyclobenzaprine		True	1.4735597	Not found	False	[]		mental status changes
cyclobenzaprine		True	2.200578	Not found	False	[]		dependence
cyclobenzaprine		True	1.5707127	Not found	False	[]		drug abuse
cyclobenzaprine		True	1.4626960000000002	Not found	False	[]		intentional product misuse
cyclobenzaprine		True	1.926855	Not found	False	[]		nicotine dependence
cyclobenzaprine		True	4.025212	Not found	False	[]		tobacco abuse
cyclobenzaprine		True	1.726542	Not found	False	[]		delusional disorder, unspecified type
cyclobenzaprine		True	1.116111	Not found	False	[]		acute psychosis
cyclobenzaprine		True	8.58581	Not found	False	[]		shared psychotic disorder
cyclobenzaprine		True	1.3251940000000002	Not found	False	[]		schizoaffective disorder
cyclobenzaprine		True	3.77528	Not found	False	[]		schizophrenia
cyclobenzaprine		True	3.77528	Not found	False	[]		female orgasmic disorder
cyclobenzaprine		True	3.77528	Not found	False	[]		premature ejaculation
cyclobenzaprine		True	3.77528	Not found	False	[]		compulsive sexual behaviour
cyclobenzaprine		True	1.38199	Not found	False	[]		female sexual dysfunction
cyclobenzaprine		True	1.139969	Not found	False	[]		sexual dysfunction
cyclobenzaprine		True	1.85455	Not found	False	[]		sleep attacks
cyclobenzaprine		True	1.2249917	Not found	False	[]		sleep disorder
cyclobenzaprine		True	1.839665	Not found	False	[]		sleep disorder due to a general medical condition
cyclobenzaprine		True	1.220415	Not found	False	[]		sleep disorder due to general medical condition, insomnia type
cyclobenzaprine		True	15.936445	Not found	False	[]		factitious disorder
cyclobenzaprine		True	1.37812	Not found	False	[]		conversion disorder
cyclobenzaprine		True	1.6192332	Not found	False	[]		completed suicide
cyclobenzaprine		True	1.1438852000000002	Not found	False	[]		suicidal ideation
cyclobenzaprine		True	1.0495506	Not found	False	[]		suicide attempt
cyclobenzaprine		True	1.38199	Not found	False	[]		bladder hypertrophy
cyclobenzaprine		True	1.709469	Not found	False	[]		bladder mass
cyclobenzaprine		True	2.4643140000000003	Not found	False	[]		bladder prolapse
cyclobenzaprine		True	8.58581	Not found	False	[]		bladder stenosis
cyclobenzaprine		True	2.127404	Not found	False	[]		cystocele
cyclobenzaprine		True	1.138535	Not found	False	[]		cystitis haemorrhagic
cyclobenzaprine		True	1.693909	Not found	False	[]		cystitis interstitial
cyclobenzaprine		True	1.452333	Not found	False	[]		cystitis noninfective
cyclobenzaprine		True	28.84533	Not found	False	[]		prostatic obstruction
cyclobenzaprine		True	1.1248710000000002	Not found	False	[]		nephropathy
cyclobenzaprine		True	1.354963	Not found	False	[]		nephrosclerosis
cyclobenzaprine		True	1.092936	Not found	False	[]		renal disorder
cyclobenzaprine		True	5.087556	Not found	False	[]		single functional kidney
cyclobenzaprine		True	1.1124269999999998	Not found	False	[]		chronic kidney disease
cyclobenzaprine		True	1.0495139999999998	Not found	False	[]		hypertensive nephropathy
cyclobenzaprine		True	8.58581	Not found	False	[]		renal hypertension
cyclobenzaprine		True	3.77528	Not found	False	[]		renovascular hypertension
cyclobenzaprine		True	1.043109	Not found	False	[]		kidney enlargement
cyclobenzaprine		True	1.2254429999999998	Not found	False	[]		kidney small
cyclobenzaprine		True	2.17866	Not found	False	[]		nephroangiosclerosis
cyclobenzaprine		True	1.4424959999999998	Not found	False	[]		renal artery stenosis
cyclobenzaprine		True	1.300269	Not found	False	[]		renal infarct
cyclobenzaprine		True	9.000031	Not found	False	[]		hydroureter
cyclobenzaprine		True	3.163377	Not found	False	[]		ureteral disorder
cyclobenzaprine		True	8.58581	Not found	False	[]		urethral dilatation
cyclobenzaprine		True	1.709469	Not found	False	[]		urethral disorder
cyclobenzaprine		True	1.709469	Not found	False	[]		urethral haemorrhage
cyclobenzaprine		True	1.3675929999999998	Not found	False	[]		bladder discomfort
cyclobenzaprine		True	1.4913238	Not found	False	[]		dysuria
cyclobenzaprine		True	2.013665	Not found	False	[]		micturition disorder
cyclobenzaprine		True	8.58581	Not found	False	[]		mixed incontinence
cyclobenzaprine		True	1.001431	Not found	False	[]		stress urinary incontinence
cyclobenzaprine		True	2.344149	Not found	False	[]		urinary hesitation
cyclobenzaprine		True	1.937973	Not found	False	[]		glycosuria
cyclobenzaprine		True	1.089187	Not found	False	[]		haematuria
cyclobenzaprine		True	3.060915	Not found	False	[]		pyuria
cyclobenzaprine		True	1.479794	Not found	False	[]		urine abnormality
cyclobenzaprine		True	1.346711	Not found	False	[]		nephrolithiasis
cyclobenzaprine		True	1.38199	Not found	False	[]		stag horn calculus
cyclobenzaprine		True	2.516871	Not found	False	[]		calculus urethral
cyclobenzaprine		True	1.139722	Not found	False	[]		tubulointerstitial nephritis
cyclobenzaprine		True	1.709469	Not found	False	[]		breast hyperplasia
cyclobenzaprine		True	1.911349	Not found	False	[]		breast disorder
cyclobenzaprine		True	9.183541	Not found	False	[]		breast fibrosis
cyclobenzaprine		True	1.717698	Not found	False	[]		breast mass
cyclobenzaprine		True	3.073042	Not found	False	[]		breast necrosis
cyclobenzaprine		True	5.753833	Not found	False	[]		mammary duct ectasia
cyclobenzaprine		True	9.292936	Not found	False	[]		breast inflammation
cyclobenzaprine		True	5.753833	Not found	False	[]		breast haemorrhage
cyclobenzaprine		True	9.000031	Not found	False	[]		breast oedema
cyclobenzaprine		True	1.2916299999999998	Not found	False	[]		breast pain
cyclobenzaprine		True	3.77528	Not found	False	[]		nipple exudate bloody
cyclobenzaprine		True	2.129016	Not found	False	[]		epididymitis
cyclobenzaprine		True	9.000031	Not found	False	[]		artificial menopause
cyclobenzaprine		True	3.77528	Not found	False	[]		menopausal disorder
cyclobenzaprine		True	1.116111	Not found	False	[]		menopausal symptoms
cyclobenzaprine		True	1.591796	Not found	False	[]		atrophic vulvovaginitis
cyclobenzaprine		True	1.188437	Not found	False	[]		postmenopausal haemorrhage
cyclobenzaprine		True	2.004974	Not found	False	[]		menorrhagia
cyclobenzaprine		True	1.38199	Not found	False	[]		ovarian enlargement
cyclobenzaprine		True	8.58581	Not found	False	[]		ovarian haemorrhage
cyclobenzaprine		True	3.77528	Not found	False	[]		ovulation pain
cyclobenzaprine		True	3.77528	Not found	False	[]		chordee
cyclobenzaprine		True	3.77528	Not found	False	[]		penile discharge
cyclobenzaprine		True	3.163377	Not found	False	[]		penile swelling
cyclobenzaprine		True	2.17866	Not found	False	[]		scrotal disorder
cyclobenzaprine		True	3.77528	Not found	False	[]		varicocele
cyclobenzaprine		True	5.753833	Not found	False	[]		prostatic calcification
cyclobenzaprine		True	2.341766	Not found	False	[]		lichen sclerosus
cyclobenzaprine		True	38.88199	Not found	False	[]		genital burning sensation
cyclobenzaprine		True	2.17866	Not found	False	[]		pruritus genital
cyclobenzaprine		True	1.139722	Not found	False	[]		ejaculation disorder
cyclobenzaprine		True	3.493202	Not found	False	[]		priapism
cyclobenzaprine		True	3.595689	Not found	False	[]		infertility
cyclobenzaprine		True	1.126665	Not found	False	[]		testicular pain
cyclobenzaprine		True	1.6672250000000002	Not found	False	[]		adnexa uteri mass
cyclobenzaprine		True	1.5066990000000002	Not found	False	[]		endometrial hypertrophy
cyclobenzaprine		True	1.858306	Not found	False	[]		uterine disorder
cyclobenzaprine		True	1.5066990000000002	Not found	False	[]		uterine enlargement
cyclobenzaprine		True	2.055394	Not found	False	[]		uterine pain
cyclobenzaprine		True	2.075978	Not found	False	[]		vaginal fistula
cyclobenzaprine		True	1.132062	Not found	False	[]		vaginal haemorrhage
cyclobenzaprine		True	3.050501	Not found	False	[]		vulval disorder
cyclobenzaprine		True	1.270031	Not found	False	[]		vaginal discharge
cyclobenzaprine		True	8.58581	Not found	False	[]		vaginal flatulence
cyclobenzaprine		True	8.58581	Not found	False	[]		vulvovaginal erythema
cyclobenzaprine		True	2.359344	Not found	False	[]		vulvovaginal burning sensation
cyclobenzaprine		True	1.239969	Not found	False	[]		vulvovaginal pain
cyclobenzaprine		True	5.753833	Not found	False	[]		bronchial wall thickening
cyclobenzaprine		True	2.505202	Not found	False	[]		asthmatic crisis
cyclobenzaprine		True	2.250122	Not found	False	[]		bronchitis chronic
cyclobenzaprine		True	1.38199	Not found	False	[]		bronchostenosis
cyclobenzaprine		True	1.5905729	Not found	False	[]		chronic obstructive pulmonary disease
cyclobenzaprine		True	1.123474	Not found	False	[]		obstructive airways disorder
cyclobenzaprine		True	3.77528	Not found	False	[]		reversible airways obstruction
cyclobenzaprine		True	1.137577	Not found	False	[]		wheezing
cyclobenzaprine		True	28.84533	Not found	False	[]		granulomatous pneumonitis
cyclobenzaprine		True	1.411632	Not found	False	[]		pulmonary granuloma
cyclobenzaprine		True	1.496276	Not found	False	[]		atelectasis
cyclobenzaprine		True	1.173029	Not found	False	[]		emphysema
cyclobenzaprine		True	3.77528	Not found	False	[]		cystic lung disease
cyclobenzaprine		True	1.7063340000000002	Not found	False	[]		pleural fibrosis
cyclobenzaprine		True	1.154641	Not found	False	[]		pleurisy
cyclobenzaprine		True	1.0227612	Not found	False	[]		pleural effusion
cyclobenzaprine		True	1.478427	Not found	False	[]		pulmonary hypertension
cyclobenzaprine		True	1.4405230000000002	Not found	False	[]		pulmonary artery thrombosis
cyclobenzaprine		True	1.512065	Not found	False	[]		pulmonary embolism
cyclobenzaprine		True	1.9374750000000005	Not found	False	[]		pulmonary infarction
cyclobenzaprine		True	1.138535	Not found	False	[]		pulmonary vascular disorder
cyclobenzaprine		True	1.709469	Not found	False	[]		cheyne-stokes respiration
cyclobenzaprine		True	3.595689	Not found	False	[]		mouth breathing
cyclobenzaprine		True	1.3712078	Not found	False	[]		respiratory arrest
cyclobenzaprine		True	1.117051	Not found	False	[]		tachypnoea
cyclobenzaprine		True	1.2023559	Not found	False	[]		cough
cyclobenzaprine		True	1.387789	Not found	False	[]		productive cough
cyclobenzaprine		True	2.394296	Not found	False	[]		lung hyperinflation
cyclobenzaprine		True	1.929345	Not found	False	[]		pleuritic pain
cyclobenzaprine		True	3.77528	Not found	False	[]		diaphragmalgia
cyclobenzaprine		True	1.088284	Not found	False	[]		painful respiration
cyclobenzaprine		True	1.509312	Not found	False	[]		aspiration
cyclobenzaprine		True	1.2254429999999998	Not found	False	[]		foreign body aspiration
cyclobenzaprine		True	1.367458	Not found	False	[]		lung disorder
cyclobenzaprine		True	1.340472	Not found	False	[]		pulmonary mass
cyclobenzaprine		True	1.409766	Not found	False	[]		respiratory tract congestion
cyclobenzaprine		True	1.114335	Not found	False	[]		choking
cyclobenzaprine		True	1.0261109999999998	Not found	False	[]		nasal discomfort
cyclobenzaprine		True	2.059584	Not found	False	[]		upper-airway cough syndrome
cyclobenzaprine		True	1.4895390000000002	Not found	False	[]		rhinalgia
cyclobenzaprine		True	1.4992720000000002	Not found	False	[]		snoring
cyclobenzaprine		True	1.941038	Not found	False	[]		acquired diaphragmatic eventration
cyclobenzaprine		True	3.77528	Not found	False	[]		mediastinal haematoma
cyclobenzaprine		True	8.58581	Not found	False	[]		laryngeal haemorrhage
cyclobenzaprine		True	8.58581	Not found	False	[]		laryngeal inflammation
cyclobenzaprine		True	1.104274	Not found	False	[]		nasal congestion
cyclobenzaprine		True	8.58581	Not found	False	[]		nasal inflammation
cyclobenzaprine		True	2.516871	Not found	False	[]		nasal mucosal discolouration
cyclobenzaprine		True	2.17866	Not found	False	[]		nasal odour
cyclobenzaprine		True	1.337669	Not found	False	[]		nasal septum deviation
cyclobenzaprine		True	2.055394	Not found	False	[]		nasal septum disorder
cyclobenzaprine		True	3.163377	Not found	False	[]		nasal turbinate hypertrophy
cyclobenzaprine		True	1.0980379999999998	Not found	False	[]		sinus congestion
cyclobenzaprine		True	1.758605	Not found	False	[]		sinus disorder
cyclobenzaprine		True	1.911349	Not found	False	[]		pharyngeal erythema
cyclobenzaprine		True	4.387677	Not found	False	[]		pharyngeal inflammation
cyclobenzaprine		True	2.055394	Not found	False	[]		pharyngeal ulceration
cyclobenzaprine		True	1.138535	Not found	False	[]		tonsillar hypertrophy
cyclobenzaprine		True	1.709469	Not found	False	[]		bronchial hyperreactivity
cyclobenzaprine		True	8.58581	Not found	False	[]		rales
cyclobenzaprine		True	2.17866	Not found	False	[]		acanthosis
cyclobenzaprine		True	3.050501	Not found	False	[]		skin striae
cyclobenzaprine		True	1.634585	Not found	False	[]		actinic keratosis
cyclobenzaprine		True	1.38199	Not found	False	[]		excessive skin
cyclobenzaprine		True	4.13401	Not found	False	[]		scar pain
cyclobenzaprine		True	1.264876	Not found	False	[]		skin discolouration
cyclobenzaprine		True	1.0515059999999998	Not found	False	[]		skin fissures
cyclobenzaprine		True	1.272502	Not found	False	[]		skin plaque
cyclobenzaprine		True	1.131032	Not found	False	[]		skin swelling
cyclobenzaprine		True	1.4405230000000002	Not found	False	[]		intertrigo
cyclobenzaprine		True	1.0495139999999998	Not found	False	[]		perivascular dermatitis
cyclobenzaprine		True	1.4405230000000002	Not found	False	[]		exfoliative rash
cyclobenzaprine		True	2.17866	Not found	False	[]		granuloma skin
cyclobenzaprine		True	2.268836	Not found	False	[]		lichen planus
cyclobenzaprine		True	1.2675949999999998	Not found	False	[]		rash papular
cyclobenzaprine		True	1.03466	Not found	False	[]		photosensitivity reaction
cyclobenzaprine		True	1.002825	Not found	False	[]		psoriasis
cyclobenzaprine		True	8.58581	Not found	False	[]		mucocutaneous rash
cyclobenzaprine		True	1.0495139999999998	Not found	False	[]		lentigo
cyclobenzaprine		True	1.2254429999999998	Not found	False	[]		skin mass
cyclobenzaprine		True	1.38199	Not found	False	[]		skin ulcer haemorrhage
cyclobenzaprine		True	3.634437	Not found	False	[]		hidradenitis
cyclobenzaprine		True	9.000031	Not found	False	[]		sweat discolouration
cyclobenzaprine		True	2.17866	Not found	False	[]		hangnail
cyclobenzaprine		True	1.560521	Not found	False	[]		ingrowing nail
cyclobenzaprine		True	1.053522	Not found	False	[]		nail disorder
cyclobenzaprine		True	9.292936	Not found	False	[]		nail dystrophy
cyclobenzaprine		True	1.88115	Not found	False	[]		onychoclasis
cyclobenzaprine		True	2.055394	Not found	False	[]		ingrown hair
cyclobenzaprine		True	1.567781	Not found	False	[]		rosacea
cyclobenzaprine		True	3.77528	Not found	False	[]		seborrhoea
cyclobenzaprine		True	1.5066990000000002	Not found	False	[]		skin oedema
cyclobenzaprine		True	2.126986	Not found	False	[]		livedo reticularis
cyclobenzaprine		True	2.055394	Not found	False	[]		lividity
cyclobenzaprine		True	2.17866	Not found	False	[]		learning disability
cyclobenzaprine		True	1.061575	Not found	False	[]		aneurysm
cyclobenzaprine		True	1.944556	Not found	False	[]		aortic arteriosclerosis
cyclobenzaprine		True	1.421133	Not found	False	[]		aortic stenosis
cyclobenzaprine		True	8.58581	Not found	False	[]		leriche syndrome
cyclobenzaprine		True	1.38199	Not found	False	[]		arterial insufficiency
cyclobenzaprine		True	1.560521	Not found	False	[]		arteriosclerosis
cyclobenzaprine		True	1.0495139999999998	Not found	False	[]		peripheral venous disease
cyclobenzaprine		True	2.341766	Not found	False	[]		venous stenosis
cyclobenzaprine		True	1.4405230000000002	Not found	False	[]		iliac artery occlusion
cyclobenzaprine		True	1.2254429999999998	Not found	False	[]		peripheral artery stenosis
cyclobenzaprine		True	3.77528	Not found	False	[]		iliac vein occlusion
cyclobenzaprine		True	1.588318	Not found	False	[]		intermittent claudication
cyclobenzaprine		True	1.16344	Not found	False	[]		poor peripheral circulation
cyclobenzaprine		True	2.265855	Not found	False	[]		raynaud's phenomenon
cyclobenzaprine		True	18.77528	Not found	False	[]		inferior vena caval occlusion
cyclobenzaprine		True	1.204824	Not found	False	[]		blood pressure fluctuation
cyclobenzaprine		True	2.17866	Not found	False	[]		diastolic hypotension
cyclobenzaprine		True	2.17866	Not found	False	[]		aortic embolus
cyclobenzaprine		True	1.043109	Not found	False	[]		embolism venous
cyclobenzaprine		True	2.17866	Not found	False	[]		paradoxical embolism
cyclobenzaprine		True	2.5815270000000003	Not found	False	[]		post thrombotic syndrome
cyclobenzaprine		True	1.4398795	Not found	False	[]		thrombosis
cyclobenzaprine		True	2.290247	Not found	False	[]		axillary vein thrombosis
cyclobenzaprine		True	1.7147228	Not found	False	[]		deep vein thrombosis
cyclobenzaprine		True	2.17866	Not found	False	[]		iliac artery embolism
cyclobenzaprine		True	3.411223	Not found	False	[]		pelvic venous thrombosis
cyclobenzaprine		True	1.88115	Not found	False	[]		subclavian vein thrombosis
cyclobenzaprine		True	1.716357	Not found	False	[]		thrombophlebitis
cyclobenzaprine		True	2.022911	Not found	False	[]		thrombophlebitis superficial
cyclobenzaprine		True	1.892555	Not found	False	[]		vena cava thrombosis
cyclobenzaprine		True	1.5752199999999998	Not found	False	[]		angiopathy
cyclobenzaprine		True	1.384459	Not found	False	[]		arterial disorder
cyclobenzaprine		True	8.58581	Not found	False	[]		endothelial dysfunction
cyclobenzaprine		True	6.02122	Not found	False	[]		phlebolith
cyclobenzaprine		True	1.118418	Not found	False	[]		vascular calcification
cyclobenzaprine		True	1.560521	Not found	False	[]		vein disorder
cyclobenzaprine		True	9.183541	Not found	False	[]		venoocclusive disease
cyclobenzaprine		True	1.770312	Not found	False	[]		aortic dilatation
cyclobenzaprine		True	1.551123	Not found	False	[]		aortic disorder
cyclobenzaprine		True	3.77528	Not found	False	[]		carotidynia
cyclobenzaprine		True	18.77528	Not found	False	[]		inferior vena cava dilatation
cyclobenzaprine		True	1.111647	Not found	False	[]		haematoma
cyclobenzaprine		True	9.000031	Not found	False	[]		venous haemorrhage
cyclobenzaprine		True	2.272315	Not found	False	[]		accelerated hypertension
cyclobenzaprine		True	3.930623	Not found	False	[]		essential hypertension
cyclobenzaprine		True	3.77528	Not found	False	[]		prehypertension
cyclobenzaprine		True	2.516871	Not found	False	[]		arteritis
cyclobenzaprine		True	1.38199	Not found	False	[]		phlebitis deep
cyclobenzaprine		True	1.654052	Not found	False	[]		varicose vein
cyclobenzaprine		True	1.38199	Not found	False	[]		varicose vein ruptured
cyclobenzaprine		True	18.77528	Not found	False	[]		venous valve ruptured
cyclobenzaprine		True	8.58581	Not found	False	[]		peripheral arterial occlusive disease
cyclobenzaprine		True	3.073042	Not found	False	[]		monoclonal gammopathy
cyclobenzaprine		True	1.7773580000000002	Not found	False	[]		thrombocytosis
cyclobenzaprine		True	3.77528	Not found	False	[]		pancreas divisum
cyclobenzaprine		True	4.13401	Not found	False	[]		epidermal naevus
cyclobenzaprine		True	8.58581	Not found	False	[]		hyperglycaemic unconsciousness
cyclobenzaprine		True	9.000031	Not found	False	[]		eye colour change
cyclobenzaprine		True	1.38199	Not found	False	[]		gastrointestinal tract irritation
cyclobenzaprine		True	3.163377	Not found	False	[]		oesophageal motility disorder
cyclobenzaprine		True	5.087556	Not found	False	[]		age-related macular degeneration
cyclobenzaprine		True	8.58581	Not found	False	[]		gastrointestinal polyp haemorrhage
cyclobenzaprine		True	18.77528	Not found	False	[]		malpositioned teeth
cyclobenzaprine		True	3.088075	Not found	False	[]		functional gastrointestinal disorder
cyclobenzaprine		True	1.709469	Not found	False	[]		gastric mucosa erythema
cyclobenzaprine		True	3.163377	Not found	False	[]		device deployment issue
cyclobenzaprine		True	8.58581	Not found	False	[]		drug administered in wrong device
cyclobenzaprine		True	8.58581	Not found	False	[]		sensitivity to weather change
cyclobenzaprine		True	2.17866	Not found	False	[]		abscess sterile
cyclobenzaprine		True	3.77528	Not found	False	[]		amputation stump pain
cyclobenzaprine		True	3.77528	Not found	False	[]		fracture pain
cyclobenzaprine		True	2.211401	Not found	False	[]		spinal pain
cyclobenzaprine		True	3.77528	Not found	False	[]		medication overuse headache
cyclobenzaprine		True	2.666709	Not found	False	[]		skin sensitisation
cyclobenzaprine		True	1.138535	Not found	False	[]		atypical pneumonia
cyclobenzaprine		True	1.38199	Not found	False	[]		infectious pleural effusion
cyclobenzaprine		True	8.58581	Not found	False	[]		streptococcal urinary tract infection
cyclobenzaprine		True	8.58581	Not found	False	[]		vascular graft thrombosis
cyclobenzaprine		True	8.58581	Not found	False	[]		dialysis related complication
cyclobenzaprine		True	1.06154	Not found	False	[]		pubis fracture
cyclobenzaprine		True	14.087163	Not found	False	[]		muscle oedema
cyclobenzaprine		True	3.668629	Not found	False	[]		post-traumatic neck syndrome
cyclobenzaprine		True	8.58581	Not found	False	[]		traumatic renal injury
cyclobenzaprine		True	3.71646	Not found	False	[]		spinal column injury
cyclobenzaprine		True	2.17866	Not found	False	[]		subgaleal haematoma
cyclobenzaprine		True	2.065725	Not found	False	[]		uterine perforation
cyclobenzaprine		True	1.2514059999999998	Not found	False	[]		second primary malignancy
cyclobenzaprine		True	3.163377	Not found	False	[]		psychogenic seizure
cyclobenzaprine		True	4.567058	Not found	False	[]		bladder dysfunction
cyclobenzaprine		True	3.073042	Not found	False	[]		ovarian vein thrombosis
cyclobenzaprine		True	8.58581	Not found	False	[]		vertebral artery dissection
cyclobenzaprine		True	2.17866	Not found	False	[]		basal ganglia stroke
cyclobenzaprine		True	1.6672250000000002	Not found	False	[]		sputum increased
cyclobenzaprine		True	2.17866	Not found	False	[]		use of accessory respiratory muscles
cyclobenzaprine		True	1.38199	Not found	False	[]		respiratory tract oedema
cyclobenzaprine		True	3.77528	Not found	False	[]		ventilation perfusion mismatch
cyclobenzaprine		True	1.552855	Not found	False	[]		cerebral small vessel ischaemic disease
cyclobenzaprine		True	2.341766	Not found	False	[]		transient global amnesia
cyclobenzaprine		True	1.298436	Not found	False	[]		papule
cyclobenzaprine		True	3.77528	Not found	False	[]		neuropsychiatric syndrome
cyclobenzaprine		True	1.001431	Not found	False	[]		slow response to stimuli
cyclobenzaprine		True	3.77528	Not found	False	[]		nail ridging
cyclobenzaprine		True	2.907922	Not found	False	[]		bone loss
cyclobenzaprine		True	2.077453	Not found	False	[]		exposed bone in jaw
cyclobenzaprine		True	1.895756	Not found	False	[]		osteonecrosis of jaw
cyclobenzaprine		True	1.4405230000000002	Not found	False	[]		seizure like phenomena
cyclobenzaprine		True	24.163377	Not found	False	[]		joint laxity
cyclobenzaprine		True	4.025007	Not found	False	[]		vertebral foraminal stenosis
cyclobenzaprine		True	2.17866	Not found	False	[]		intensive care unit acquired weakness
cyclobenzaprine		True	1.709469	Not found	False	[]		ankle deformity
cyclobenzaprine		True	2.7560330000000004	Not found	False	[]		bone deformity
cyclobenzaprine		True	1.555196	Not found	False	[]		limb asymmetry
cyclobenzaprine		True	2.055394	Not found	False	[]		burning feet syndrome
cyclobenzaprine		True	2.516871	Not found	False	[]		haemangioma of bone
cyclobenzaprine		True	2.055394	Not found	False	[]		metastases to pelvis
cyclobenzaprine		True	3.77528	Not found	False	[]		may-thurner syndrome
cyclobenzaprine		True	3.921904	Not found	False	[]		peripheral artery thrombosis
cyclobenzaprine		True	3.77528	Not found	False	[]		collateral circulation
cyclobenzaprine		True	1.0495139999999998	Not found	False	[]		plasma cell myeloma recurrent
cyclobenzaprine		True	9.000031	Not found	False	[]		follicular thyroid cancer
cyclobenzaprine		True	1.043109	Not found	False	[]		papillary thyroid cancer
cyclobenzaprine		True	8.58581	Not found	False	[]		implant site bruising
cyclobenzaprine		True	3.77528	Not found	False	[]		infusion site bruising
cyclobenzaprine		True	1.285978	Not found	False	[]		injection site bruising
cyclobenzaprine		True	9.183541	Not found	False	[]		anal squamous cell carcinoma
cyclobenzaprine		True	1.38199	Not found	False	[]		rectal adenocarcinoma
cyclobenzaprine		True	3.686173	Not found	False	[]		drug reaction with eosinophilia and systemic symptoms
cyclobenzaprine		True	2.000061	Not found	False	[]		hepatic cancer
cyclobenzaprine		True	1.941038	Not found	False	[]		eye contusion
cyclobenzaprine		True	8.58581	Not found	False	[]		skin scar contracture
cyclobenzaprine		True	1.6963720000000002	Not found	False	[]		exposure via ingestion
cyclobenzaprine		True	4.292936	Not found	False	[]		exposure via inhalation
cyclobenzaprine		True	3.77528	Not found	False	[]		malignant neoplasm of unknown primary site
cyclobenzaprine		True	2.17866	Not found	False	[]		extradural neoplasm
cyclobenzaprine		True	3.77528	Not found	False	[]		endometrial adenocarcinoma
cyclobenzaprine		True	8.58581	Not found	False	[]		adnexal torsion
cyclobenzaprine		True	8.58581	Not found	False	[]		protein deficiency
cyclobenzaprine		True	2.747941	Not found	False	[]		cervical radiculopathy
cyclobenzaprine		True	3.77528	Not found	False	[]		colonic abscess
cyclobenzaprine		True	8.58581	Not found	False	[]		expired device used
cyclobenzaprine		True	2.666709	Not found	False	[]		pneumocystis jirovecii pneumonia
cyclobenzaprine		True	2.17866	Not found	False	[]		aspergillus infection
cyclobenzaprine		True	1.38199	Not found	False	[]		herpes simplex meningoencephalitis
cyclobenzaprine		True	5.753833	Not found	False	[]		uterine scar
cyclobenzaprine		True	1.920728	Not found	False	[]		product use issue
cyclobenzaprine		True	3.319973	Not found	False	[]		faeces soft
cyclobenzaprine		True	3.77528	Not found	False	[]		vein collapse
cyclobenzaprine		True	2.17866	Not found	False	[]		internal haemorrhage
insulin glargine		True	5.753811	Not found	False	[]		deficiency anaemia
insulin glargine		True	1.237244	Not found	False	[]		iron deficiency anaemia
insulin glargine		True	2.672644	Not found	False	[]		pernicious anaemia
insulin glargine		True	3.77526	Not found	False	[]		babesiosis
insulin glargine		True	4.387646	Not found	False	[]		anaemia of malignant disease
insulin glargine		True	1.365009	Not found	False	[]		bicytopenia
insulin glargine		True	2.5168470000000003	Not found	False	[]		myeloid maturation arrest
insulin glargine		True	1.38198	Not found	False	[]		factor viii deficiency
insulin glargine		True	2.17864	Not found	False	[]		protein s deficiency
insulin glargine		True	2.6896210000000003	Not found	False	[]		antiphospholipid syndrome
insulin glargine		True	1.381768	Not found	False	[]		hypercoagulation
insulin glargine		True	2.150309	Not found	False	[]		bone marrow oedema
insulin glargine		True	2.6666800000000004	Not found	False	[]		mastocytosis
insulin glargine		True	4.133988	Not found	False	[]		bone marrow tumour cell infiltration
insulin glargine		True	9.183517	Not found	False	[]		splenic neoplasm malignancy unspecified
insulin glargine		True	28.84531	Not found	False	[]		evans syndrome
insulin glargine		True	1.315127	Not found	False	[]		jaundice neonatal
insulin glargine		True	2.22824	Not found	False	[]		leukaemia
insulin glargine		True	1.183647	Not found	False	[]		leukaemia recurrent
insulin glargine		True	1.38198	Not found	False	[]		acute lymphocytic leukaemia recurrent
insulin glargine		True	2.17864	Not found	False	[]		erythroleukaemia
insulin glargine		True	8.58579	Not found	False	[]		t-cell chronic lymphocytic leukaemia
insulin glargine		True	1.223122	Not found	False	[]		lymphoma
insulin glargine		True	2.05537	Not found	False	[]		waldenstrom's macroglobulinaemia
insulin glargine		True	8.58579	Not found	False	[]		hepatosplenic t-cell lymphoma
insulin glargine		True	2.17864	Not found	False	[]		angiocentric lymphoma
insulin glargine		True	3.77526	Not found	False	[]		peripheral t-cell lymphoma unspecified
insulin glargine		True	8.58579	Not found	False	[]		natural killer-cell lymphoblastic lymphoma
insulin glargine		True	1.476337	Not found	False	[]		non-hodgkin's lymphoma
insulin glargine		True	4.500022	Not found	False	[]		pickwickian syndrome
insulin glargine		True	2.05537	Not found	False	[]		microcytosis
insulin glargine		True	1.38198	Not found	False	[]		poikilocytosis
insulin glargine		True	8.58579	Not found	False	[]		lymph node abscess
insulin glargine		True	2.05537	Not found	False	[]		lymph node calcification
insulin glargine		True	1.035274	Not found	False	[]		lymph node pain
insulin glargine		True	8.58579	Not found	False	[]		lymphadenitis bacterial
insulin glargine		True	1.205709	Not found	False	[]		lymphoedema
insulin glargine		True	1.193488	Not found	False	[]		spleen disorder
insulin glargine		True	8.58579	Not found	False	[]		splenic calcification
insulin glargine		True	18.77526	Not found	False	[]		splenic vein occlusion
insulin glargine		True	1.001395	Not found	False	[]		splenic vein thrombosis
insulin glargine		True	2.17864	Not found	False	[]		bronchopulmonary aspergillosis allergic
insulin glargine		True	1.138504	Not found	False	[]		eosinophilic pneumonia acute
insulin glargine		True	1.049489	Not found	False	[]		gastroenteritis eosinophilic
insulin glargine		True	3.843534	Not found	False	[]		plasmacytosis
insulin glargine		True	8.58579	Not found	False	[]		felty's syndrome
insulin glargine		True	1.4776129999999998	Not found	False	[]		hypersensitivity vasculitis
insulin glargine		True	8.58579	Not found	False	[]		postural orthostatic tachycardia syndrome
insulin glargine		True	1.126629	Not found	False	[]		tachycardia paroxysmal
insulin glargine		True	1.5066690000000005	Not found	False	[]		ventricular tachyarrhythmia
insulin glargine		True	1.3216783	Not found	False	[]		cardiac disorder
insulin glargine		True	8.58579	Not found	False	[]		cardiac vein perforation
insulin glargine		True	1.440498	Not found	False	[]		oedema due to cardiac disease
insulin glargine		True	4.133988	Not found	False	[]		orthostatic intolerance
insulin glargine		True	1.138504	Not found	False	[]		clubbing
insulin glargine		True	1.667195	Not found	False	[]		dizziness exertional
insulin glargine		True	1.149288	Not found	False	[]		dyspnoea at rest
insulin glargine		True	1.437938	Not found	False	[]		nocturnal dyspnoea
insulin glargine		True	1.38198	Not found	False	[]		cardiac myxoma
insulin glargine		True	9.000011	Not found	False	[]		aortic valve disease mixed
insulin glargine		True	1.183454	Not found	False	[]		aortic valve sclerosis
insulin glargine		True	1.049489	Not found	False	[]		congenital aortic valve incompetence
insulin glargine		True	2.341736	Not found	False	[]		heart valve stenosis
insulin glargine		True	1.456071	Not found	False	[]		mitral valve calcification
insulin glargine		True	2.6666800000000004	Not found	False	[]		double outlet right ventricle
insulin glargine		True	2.17864	Not found	False	[]		anomalous pulmonary venous connection
insulin glargine		True	1.709445	Not found	False	[]		truncus arteriosus persistent
insulin glargine		True	2.17864	Not found	False	[]		vacterl syndrome
insulin glargine		True	1.38198	Not found	False	[]		coronary artery aneurysm
insulin glargine		True	1.2800446	Not found	False	[]		coronary artery occlusion
insulin glargine		True	8.58579	Not found	False	[]		microvascular coronary artery disease
insulin glargine		True	1.0227080000000002	Not found	False	[]		myocardial infarction
insulin glargine		True	3.77526	Not found	False	[]		endocardial fibrosis
insulin glargine		True	1.740512	Not found	False	[]		endocarditis
insulin glargine		True	1.3915510000000002	Not found	False	[]		fluid overload
insulin glargine		True	1.85452	Not found	False	[]		ventricular failure
insulin glargine		True	2.17864	Not found	False	[]		atrial septal defect acquired
insulin glargine		True	2.17864	Not found	False	[]		myocardial depression
insulin glargine		True	2.6666800000000004	Not found	False	[]		viral pericarditis
insulin glargine		True	2.17864	Not found	False	[]		dressler's syndrome
insulin glargine		True	1.707361	Not found	False	[]		peripheral swelling
insulin glargine		True	2.487134	Not found	False	[]		gastrointestinal angiodysplasia
insulin glargine		True	1.5066690000000005	Not found	False	[]		gastrointestinal arteriovenous malformation
insulin glargine		True	1.38198	Not found	False	[]		venous angioma of brain
insulin glargine		True	2.17864	Not found	False	[]		hereditary disorder
insulin glargine		True	1.5066690000000005	Not found	False	[]		retinitis pigmentosa
insulin glargine		True	1.049489	Not found	False	[]		gastrointestinal malformation
insulin glargine		True	4.133988	Not found	False	[]		adenomatous polyposis coli
insulin glargine		True	4.133988	Not found	False	[]		intestinal malrotation
insulin glargine		True	1.225418	Not found	False	[]		congenital oral malformation
insulin glargine		True	3.77526	Not found	False	[]		cystic fibrosis pancreatic
insulin glargine		True	1.38198	Not found	False	[]		ornithine transcarbamoylase deficiency
insulin glargine		True	2.17864	Not found	False	[]		carbohydrate metabolism disorder
insulin glargine		True	8.58579	Not found	False	[]		glycogen storage disease type viii
insulin glargine		True	8.58579	Not found	False	[]		type v hyperlipidaemia
insulin glargine		True	2.17864	Not found	False	[]		inborn error of metabolism
insulin glargine		True	3.77526	Not found	False	[]		fabry's disease
insulin glargine		True	28.84531	Not found	False	[]		lipidosis
insulin glargine		True	8.58579	Not found	False	[]		congenital bowing of long bones
insulin glargine		True	1.138504	Not found	False	[]		limb reduction defect
insulin glargine		True	1.941003	Not found	False	[]		syndactyly
insulin glargine		True	2.17864	Not found	False	[]		osteopetrosis
insulin glargine		True	2.17864	Not found	False	[]		encephalocele
insulin glargine		True	3.77526	Not found	False	[]		hyperexplexia
insulin glargine		True	1.440498	Not found	False	[]		congenital genitourinary abnormality
insulin glargine		True	2.17864	Not found	False	[]		urethral valves
insulin glargine		True	5.753811	Not found	False	[]		renal dysplasia
insulin glargine		True	1.440498	Not found	False	[]		single functional kidney
insulin glargine		True	1.024537	Not found	False	[]		cystic fibrosis
insulin glargine		True	2.6666800000000004	Not found	False	[]		pulmonary malformation
insulin glargine		True	8.58579	Not found	False	[]		pulmonary sequestration
insulin glargine		True	2.17864	Not found	False	[]		respiratory tract malformation
insulin glargine		True	2.755999	Not found	False	[]		ichthyosis
insulin glargine		True	1.225418	Not found	False	[]		dysmorphism
insulin glargine		True	3.163353	Not found	False	[]		renal aplasia
insulin glargine		True	4.133988	Not found	False	[]		ear injury
insulin glargine		True	5.753811	Not found	False	[]		ear neoplasm
insulin glargine		True	2.17864	Not found	False	[]		phonophobia
insulin glargine		True	9.000011	Not found	False	[]		external ear cellulitis
insulin glargine		True	1.709445	Not found	False	[]		conductive deafness
insulin glargine		True	1.342303	Not found	False	[]		deafness
insulin glargine		True	1.3413309999999998	Not found	False	[]		deafness unilateral
insulin glargine		True	2.9992870000000003	Not found	False	[]		hypoacusis
insulin glargine		True	8.58579	Not found	False	[]		presbyacusis
insulin glargine		True	1.13016	Not found	False	[]		meniere's disease
insulin glargine		True	18.77526	Not found	False	[]		inner ear inflammation
insulin glargine		True	1.158712	Not found	False	[]		vertigo positional
insulin glargine		True	3.77526	Not found	False	[]		otosclerosis
insulin glargine		True	1.38198	Not found	False	[]		myringitis
insulin glargine		True	1.356094	Not found	False	[]		addison's disease
insulin glargine		True	1.008281	Not found	False	[]		adrenal insufficiency
insulin glargine		True	2.612674	Not found	False	[]		adrenal suppression
insulin glargine		True	1.142571	Not found	False	[]		adrenal disorder
insulin glargine		True	2.05537	Not found	False	[]		adrenal haemorrhage
insulin glargine		True	1.2584490000000002	Not found	False	[]		adrenal mass
insulin glargine		True	2.17864	Not found	False	[]		adrenomegaly
insulin glargine		True	38.88198	Not found	False	[]		pseudophaeochromocytoma
insulin glargine		True	2.17864	Not found	False	[]		adrenal gland cancer
insulin glargine		True	1.035274	Not found	False	[]		adrenal neoplasm
insulin glargine		True	1.770265	Not found	False	[]		metastases to adrenals
insulin glargine		True	2.35896	Not found	False	[]		diabetic complication
insulin glargine		True	2.7598849	Not found	False	[]		diabetic ketoacidosis
insulin glargine		True	9.367562	Not found	False	[]		somogyi phenomenon
insulin glargine		True	1.2584490000000002	Not found	False	[]		diabetic vascular disorder
insulin glargine		True	2.5168470000000003	Not found	False	[]		diabetic bullosis
insulin glargine		True	5.785499	Not found	False	[]		diabetic foot
insulin glargine		True	1.911291	Not found	False	[]		diabetic foot infection
insulin glargine		True	1.0615040000000002	Not found	False	[]		diabetic gangrene
insulin glargine		True	5.140199	Not found	False	[]		diabetic ulcer
insulin glargine		True	2.5168470000000003	Not found	False	[]		necrobiosis lipoidica diabeticorum
insulin glargine		True	2.730183	Not found	False	[]		diabetic gastroparesis
insulin glargine		True	4.133988	Not found	False	[]		diabetic gastropathy
insulin glargine		True	2.951795	Not found	False	[]		diabetic coma
insulin glargine		True	9.789235	Not found	False	[]		diabetic hyperglycaemic coma
insulin glargine		True	2.029116	Not found	False	[]		diabetic hyperosmolar coma
insulin glargine		True	3.050463	Not found	False	[]		diabetic ketoacidotic hyperglycaemic coma
insulin glargine		True	1.38198	Not found	False	[]		diabetic neuropathic ulcer
insulin glargine		True	2.2962227	Not found	False	[]		diabetic neuropathy
insulin glargine		True	3.77526	Not found	False	[]		hyperglycaemic hyperosmolar nonketotic syndrome
insulin glargine		True	1.440498	Not found	False	[]		diabetic blindness
insulin glargine		True	2.303818	Not found	False	[]		diabetic eye disease
insulin glargine		True	1.7755750000000003	Not found	False	[]		diabetic retinal oedema
insulin glargine		True	3.1566182	Not found	False	[]		diabetic retinopathy
insulin glargine		True	4.292909	Not found	False	[]		retinopathy haemorrhagic
insulin glargine		True	7.118148	Not found	False	[]		retinopathy proliferative
insulin glargine		True	1.19774	Not found	False	[]		diabetic nephropathy
insulin glargine		True	1.138504	Not found	False	[]		intercapillary glomerulosclerosis
insulin glargine		True	11.829196	Not found	False	[]		dysfunctional uterine bleeding
insulin glargine		True	8.58579	Not found	False	[]		testicular failure
insulin glargine		True	7.727818	Not found	False	[]		decreased insulin requirement
insulin glargine		True	2.388135	Not found	False	[]		diabetes mellitus inadequate control
insulin glargine		True	17.825803	Not found	False	[]		increased insulin requirement
insulin glargine		True	3.073013	Not found	False	[]		insulin resistant diabetes
insulin glargine		True	5.087525	Not found	False	[]		insulin-requiring type 2 diabetes mellitus
insulin glargine		True	2.6666800000000004	Not found	False	[]		latent autoimmune diabetes in adults
insulin glargine		True	8.58579	Not found	False	[]		pancreatogenous diabetes
insulin glargine		True	1.058675	Not found	False	[]		type 1 diabetes mellitus
insulin glargine		True	2.56045	Not found	False	[]		dawn phenomenon
insulin glargine		True	4.1339033	Not found	False	[]		hyperglycaemia
insulin glargine		True	3.052505	Not found	False	[]		impaired insulin secretion
insulin glargine		True	2.819462	Not found	False	[]		insulin resistance
insulin glargine		True	1.1613509999999998	Not found	False	[]		cardiometabolic syndrome
insulin glargine		True	1.0615040000000002	Not found	False	[]		hyperinsulinaemia
insulin glargine		True	2.3783642	Not found	False	[]		hypoglycaemia
insulin glargine		True	1.852695	Not found	False	[]		hypoglycaemia neonatal
insulin glargine		True	2.705691	Not found	False	[]		hypoglycaemia unawareness
insulin glargine		True	2.1384196	Not found	False	[]		hypoglycaemic coma
insulin glargine		True	1.241267	Not found	False	[]		hypoglycaemic encephalopathy
insulin glargine		True	4.286779	Not found	False	[]		hypoglycaemic seizure
insulin glargine		True	3.6736699	Not found	False	[]		hypoglycaemic unconsciousness
insulin glargine		True	2.58422	Not found	False	[]		shock hypoglycaemic
insulin glargine		True	1.359236	Not found	False	[]		hypopituitarism
insulin glargine		True	1.38198	Not found	False	[]		empty sella syndrome
insulin glargine		True	3.77526	Not found	False	[]		pituitary enlargement
insulin glargine		True	3.77526	Not found	False	[]		pituitary cyst
insulin glargine		True	3.408411	Not found	False	[]		pituitary tumour recurrent
insulin glargine		True	1.935174	Not found	False	[]		polydipsia
insulin glargine		True	3.052505	Not found	False	[]		carcinoid tumour
insulin glargine		True	9.000011	Not found	False	[]		carcinoid tumour of the pancreas
insulin glargine		True	9.000011	Not found	False	[]		gastrinoma
insulin glargine		True	3.77526	Not found	False	[]		glucagonoma
insulin glargine		True	4.133988	Not found	False	[]		insulinoma
insulin glargine		True	3.77526	Not found	False	[]		malignant neoplasm of islets of langerhans
insulin glargine		True	1.245865	Not found	False	[]		neuroendocrine carcinoma
insulin glargine		True	1.24805	Not found	False	[]		hyperparathyroidism secondary
insulin glargine		True	8.58579	Not found	False	[]		hungry bone syndrome
insulin glargine		True	2.341736	Not found	False	[]		parathyroid tumour
insulin glargine		True	1.310454	Not found	False	[]		autoimmune thyroiditis
insulin glargine		True	1.213803	Not found	False	[]		thyroid disorder
insulin glargine		True	1.028989	Not found	False	[]		exophthalmos
insulin glargine		True	1.38198	Not found	False	[]		toxic nodular goitre
insulin glargine		True	3.77526	Not found	False	[]		thyroid atrophy
insulin glargine		True	5.753811	Not found	False	[]		thyroid cancer
insulin glargine		True	8.58579	Not found	False	[]		fuchs' syndrome
insulin glargine		True	3.1369971000000003	Not found	False	[]		cataract
insulin glargine		True	2.030183	Not found	False	[]		cataract nuclear
insulin glargine		True	1.38198	Not found	False	[]		pinguecula
insulin glargine		True	1.001395	Not found	False	[]		corneal opacity
insulin glargine		True	12.569552	Not found	False	[]		posterior capsule opacification
insulin glargine		True	1.5066690000000005	Not found	False	[]		ectropion
insulin glargine		True	2.17864	Not found	False	[]		eyelash discolouration
insulin glargine		True	1.783541	Not found	False	[]		corneal disorder
insulin glargine		True	4.947053	Not found	False	[]		lacrimation decreased
insulin glargine		True	1.018779	Not found	False	[]		lacrimation increased
insulin glargine		True	2.7555149	Not found	False	[]		eye disorder
insulin glargine		True	1.100798	Not found	False	[]		eye oedema
insulin glargine		True	6.139645	Not found	False	[]		lens disorder
insulin glargine		True	1.2253079999999998	Not found	False	[]		ocular discomfort
insulin glargine		True	2.388682	Not found	False	[]		retinal disorder
insulin glargine		True	4.292909	Not found	False	[]		borderline glaucoma
insulin glargine		True	2.8664438000000003	Not found	False	[]		glaucoma
insulin glargine		True	1.777319	Not found	False	[]		open angle glaucoma
insulin glargine		True	9.000011	Not found	False	[]		corneal bleeding
insulin glargine		True	3.77526	Not found	False	[]		iris haemorrhage
insulin glargine		True	4.133988	Not found	False	[]		iris neovascularisation
insulin glargine		True	3.1501446	Not found	False	[]		eye haemorrhage
insulin glargine		True	2.762747	Not found	False	[]		ocular vascular disorder
insulin glargine		True	3.77526	Not found	False	[]		conjunctival irritation
insulin glargine		True	4.537114	Not found	False	[]		conjunctivitis
insulin glargine		True	3.77526	Not found	False	[]		corneal infection
insulin glargine		True	1.38198	Not found	False	[]		eyelid cyst
insulin glargine		True	15.936419	Not found	False	[]		meibomianitis
insulin glargine		True	2.103959	Not found	False	[]		eye allergy
insulin glargine		True	1.718433	Not found	False	[]		eye infection
insulin glargine		True	1.709445	Not found	False	[]		eye infection bacterial
insulin glargine		True	2.5168470000000003	Not found	False	[]		ophthalmic herpes zoster
insulin glargine		True	1.095393	Not found	False	[]		macular oedema
insulin glargine		True	1.5066690000000005	Not found	False	[]		eye burns
insulin glargine		True	2.412761	Not found	False	[]		eye injury
insulin glargine		True	18.77526	Not found	False	[]		eye laser scar
insulin glargine		True	5.753811	Not found	False	[]		open globe injury
insulin glargine		True	2.05537	Not found	False	[]		foreign body in eye
insulin glargine		True	1.40319	Not found	False	[]		retinal injury
insulin glargine		True	2.612674	Not found	False	[]		optic nerve injury
insulin glargine		True	3.77526	Not found	False	[]		eyelid tumour
insulin glargine		True	3.052505	Not found	False	[]		ocular neoplasm
insulin glargine		True	8.58579	Not found	False	[]		optic nerve neoplasm
insulin glargine		True	8.58579	Not found	False	[]		retinal neoplasm
insulin glargine		True	9.000011	Not found	False	[]		malignant neoplasm of eye
insulin glargine		True	3.77526	Not found	False	[]		ivth nerve paralysis
insulin glargine		True	2.17864	Not found	False	[]		saccadic eye movement
insulin glargine		True	1.38198	Not found	False	[]		choroidal effusion
insulin glargine		True	14.087141	Not found	False	[]		hyalosis asteroid
insulin glargine		True	4.133988	Not found	False	[]		vitreous adhesions
insulin glargine		True	8.58579	Not found	False	[]		vitreous degeneration
insulin glargine		True	1.175843	Not found	False	[]		vitreous detachment
insulin glargine		True	3.6813383	Not found	False	[]		macular degeneration
insulin glargine		True	2.17864	Not found	False	[]		retinal depigmentation
insulin glargine		True	3.284339	Not found	False	[]		retinal detachment
insulin glargine		True	1.7868060000000003	Not found	False	[]		retinal tear
insulin glargine		True	5.087525	Not found	False	[]		eye degenerative disorder
insulin glargine		True	8.58579	Not found	False	[]		choroidal infarction
insulin glargine		True	2.389842	Not found	False	[]		vitreous haemorrhage
insulin glargine		True	4.292909	Not found	False	[]		macular ischaemia
insulin glargine		True	1.247127	Not found	False	[]		retinal artery occlusion
insulin glargine		True	1.994263	Not found	False	[]		retinal haemorrhage
insulin glargine		True	2.104744	Not found	False	[]		retinal vascular disorder
insulin glargine		True	1.765372	Not found	False	[]		retinal exudates
insulin glargine		True	4.050784	Not found	False	[]		retinopathy
insulin glargine		True	1.440498	Not found	False	[]		amblyopia
insulin glargine		True	2.8302451000000004	Not found	False	[]		blindness
insulin glargine		True	1.604799	Not found	False	[]		blindness transient
insulin glargine		True	2.2440922000000003	Not found	False	[]		blindness unilateral
insulin glargine		True	1.043078	Not found	False	[]		colour blindness acquired
insulin glargine		True	2.9625287	Not found	False	[]		visual acuity reduced
insulin glargine		True	1.062228	Not found	False	[]		altered visual depth perception
insulin glargine		True	2.351249	Not found	False	[]		astigmatism
insulin glargine		True	1.298389	Not found	False	[]		hypermetropia
insulin glargine		True	1.24805	Not found	False	[]		myopia
insulin glargine		True	1.3934351	Not found	False	[]		vision blurred
insulin glargine		True	1.2182107999999998	Not found	False	[]		visual impairment
insulin glargine		True	1.8270450000000005	Not found	False	[]		tunnel vision
insulin glargine		True	8.58579	Not found	False	[]		uhthoff's phenomenon
insulin glargine		True	1.011602	Not found	False	[]		visual field defect
insulin glargine		True	1.167596	Not found	False	[]		optic nerve disorder
insulin glargine		True	8.58579	Not found	False	[]		retinal aneurysm
insulin glargine		True	1.1811170000000002	Not found	False	[]		abdominal hernia
insulin glargine		True	9.000011	Not found	False	[]		abdominal hernia obstructive
insulin glargine		True	3.77526	Not found	False	[]		abdominal wall cyst
insulin glargine		True	2.505168	Not found	False	[]		abdominal wall disorder
insulin glargine		True	1.440498	Not found	False	[]		abdominal wall haemorrhage
insulin glargine		True	8.58579	Not found	False	[]		wound evisceration
insulin glargine		True	1.85452	Not found	False	[]		umbilical hernia, obstructive
insulin glargine		True	3.77526	Not found	False	[]		anogenital dysplasia
insulin glargine		True	8.58579	Not found	False	[]		rectal lesion
insulin glargine		True	1.38198	Not found	False	[]		perianal erythema
insulin glargine		True	1.2253079999999998	Not found	False	[]		colon adenoma
insulin glargine		True	2.075948	Not found	False	[]		duodenal polyp
insulin glargine		True	1.709445	Not found	False	[]		oral fibroma
insulin glargine		True	9.000011	Not found	False	[]		apical granuloma
insulin glargine		True	1.530365	Not found	False	[]		tooth infection
insulin glargine		True	3.77526	Not found	False	[]		tooth development disorder
insulin glargine		True	3.77526	Not found	False	[]		tooth malformation
insulin glargine		True	5.269719	Not found	False	[]		poor dental condition
insulin glargine		True	2.435222	Not found	False	[]		tooth injury
insulin glargine		True	2.313505	Not found	False	[]		gingivitis
insulin glargine		True	1.01558	Not found	False	[]		tooth loss
insulin glargine		True	8.58579	Not found	False	[]		diverticulum gastric
insulin glargine		True	1.009381	Not found	False	[]		pancreatitis chronic
insulin glargine		True	1.0872290000000002	Not found	False	[]		pancreatitis relapsing
insulin glargine		True	1.049489	Not found	False	[]		complications of transplanted pancreas
insulin glargine		True	1.777319	Not found	False	[]		pancreas transplant rejection
insulin glargine		True	1.225418	Not found	False	[]		pancreatic calcification
insulin glargine		True	2.391043	Not found	False	[]		pancreatic disorder
insulin glargine		True	2.432455	Not found	False	[]		pancreatic duct dilatation
insulin glargine		True	3.408411	Not found	False	[]		pancreatic duct obstruction
insulin glargine		True	1.049489	Not found	False	[]		pancreatic duct stenosis
insulin glargine		True	1.001395	Not found	False	[]		pancreatic enlargement
insulin glargine		True	3.516977	Not found	False	[]		pancreatic injury
insulin glargine		True	3.859388	Not found	False	[]		pancreatic failure
insulin glargine		True	3.163353	Not found	False	[]		pancreatic leak
insulin glargine		True	1.132108	Not found	False	[]		pancreatic mass
insulin glargine		True	5.483624	Not found	False	[]		pancreatolithiasis
insulin glargine		True	4.292909	Not found	False	[]		sphincter of oddi dysfunction
insulin glargine		True	1.272458	Not found	False	[]		appendix disorder
insulin glargine		True	2.17864	Not found	False	[]		dysbiosis
insulin glargine		True	1.9764	Not found	False	[]		food poisoning
insulin glargine		True	1.13016	Not found	False	[]		functional gastrointestinal disorder
insulin glargine		True	1.6437939999999998	Not found	False	[]		intra-abdominal haematoma
insulin glargine		True	3.77526	Not found	False	[]		pelvic organ injury
insulin glargine		True	2.000022	Not found	False	[]		dental fistula
insulin glargine		True	1.38198	Not found	False	[]		gastric fistula
insulin glargine		True	1.5066690000000005	Not found	False	[]		intestinal fistula
insulin glargine		True	2.17864	Not found	False	[]		oesophageal fistula
insulin glargine		True	2.17864	Not found	False	[]		pancreatic fistula
insulin glargine		True	1.709445	Not found	False	[]		oesophageal mucosal hyperplasia
insulin glargine		True	1.1109449999999998	Not found	False	[]		large intestinal haemorrhage
insulin glargine		True	2.432455	Not found	False	[]		rectal abscess
insulin glargine		True	1.38198	Not found	False	[]		cryptosporidiosis infection
insulin glargine		True	1.669745	Not found	False	[]		gastric infection
insulin glargine		True	1.330783	Not found	False	[]		abdominal abscess
insulin glargine		True	1.188386	Not found	False	[]		abdominal infection
insulin glargine		True	3.073013	Not found	False	[]		abdominal wall infection
insulin glargine		True	7.329196	Not found	False	[]		gastrointestinal bacterial infection
insulin glargine		True	4.133988	Not found	False	[]		gastrointestinal fungal infection
insulin glargine		True	18.77526	Not found	False	[]		colonic abscess
insulin glargine		True	3.77526	Not found	False	[]		typhoid fever
insulin glargine		True	2.05537	Not found	False	[]		viral diarrhoea
insulin glargine		True	1.552812	Not found	False	[]		abscess intestinal
insulin glargine		True	1.38198	Not found	False	[]		appendiceal abscess
insulin glargine		True	1.100009	Not found	False	[]		clostridium difficile colitis
insulin glargine		True	8.58579	Not found	False	[]		enterobiasis
insulin glargine		True	3.595661	Not found	False	[]		herpes oesophagitis
insulin glargine		True	2.432455	Not found	False	[]		fungal peritonitis
insulin glargine		True	2.7613730000000003	Not found	False	[]		peritonitis bacterial
insulin glargine		True	1.38198	Not found	False	[]		colitis erosive
insulin glargine		True	2.6896210000000003	Not found	False	[]		pyoderma gangrenosum
insulin glargine		True	3.163353	Not found	False	[]		gastritis
insulin glargine		True	5.753811	Not found	False	[]		gastritis haemorrhagic
insulin glargine		True	1.42027	Not found	False	[]		crohn's disease
insulin glargine		True	1.126207	Not found	False	[]		enteritis
insulin glargine		True	1.987469	Not found	False	[]		gastrointestinal inflammation
insulin glargine		True	1.225418	Not found	False	[]		radiation oesophagitis
insulin glargine		True	3.77526	Not found	False	[]		post procedural diarrhoea
insulin glargine		True	4.292909	Not found	False	[]		gastric hypomotility
insulin glargine		True	1.335218	Not found	False	[]		impaired gastric emptying
insulin glargine		True	1.157567	Not found	False	[]		defaecation urgency
insulin glargine		True	1.09158	Not found	False	[]		abnormal faeces
insulin glargine		True	1.301154	Not found	False	[]		bruxism
insulin glargine		True	2.17864	Not found	False	[]		foetor hepaticus
insulin glargine		True	8.58579	Not found	False	[]		malignant dysphagia
insulin glargine		True	1.38198	Not found	False	[]		cyclic vomiting syndrome
insulin glargine		True	3.77526	Not found	False	[]		superior mesenteric artery syndrome
insulin glargine		True	1.116063	Not found	False	[]		obstruction gastric
insulin glargine		True	9.000011	Not found	False	[]		distal intestinal obstruction syndrome
insulin glargine		True	1.035274	Not found	False	[]		gastrointestinal obstruction
insulin glargine		True	2.5168470000000003	Not found	False	[]		intussusception
insulin glargine		True	1.138504	Not found	False	[]		large intestinal obstruction
insulin glargine		True	2.029116	Not found	False	[]		volvulus
insulin glargine		True	1.634882	Not found	False	[]		erosive duodenitis
insulin glargine		True	1.430147	Not found	False	[]		gastrointestinal ulcer haemorrhage
insulin glargine		True	1.118364	Not found	False	[]		appendicitis perforated
insulin glargine		True	2.075948	Not found	False	[]		intestinal gangrene
insulin glargine		True	2.755999	Not found	False	[]		gastrointestinal angiectasia
insulin glargine		True	3.77526	Not found	False	[]		coeliac artery compression syndrome
insulin glargine		True	1.225418	Not found	False	[]		coeliac artery stenosis
insulin glargine		True	1.839619	Not found	False	[]		mesenteric vein thrombosis
insulin glargine		True	3.77526	Not found	False	[]		thrombosis mesenteric vessel
insulin glargine		True	3.595661	Not found	False	[]		short-bowel syndrome
insulin glargine		True	8.58579	Not found	False	[]		anal neoplasm
insulin glargine		True	1.1974140000000002	Not found	False	[]		colon neoplasm
insulin glargine		True	4.133988	Not found	False	[]		rectal neoplasm
insulin glargine		True	1.39967	Not found	False	[]		gastric cancer
insulin glargine		True	2.5168470000000003	Not found	False	[]		gastric cancer stage iv
insulin glargine		True	1.945419	Not found	False	[]		abdominal neoplasm
insulin glargine		True	3.77526	Not found	False	[]		peritoneal neoplasm
insulin glargine		True	1.367562	Not found	False	[]		anal cancer
insulin glargine		True	1.352017	Not found	False	[]		rectal cancer
insulin glargine		True	1.571613	Not found	False	[]		colon cancer
insulin glargine		True	1.709445	Not found	False	[]		colon cancer stage i
insulin glargine		True	1.667195	Not found	False	[]		colon cancer stage iii
insulin glargine		True	1.941003	Not found	False	[]		colon cancer stage iv
insulin glargine		True	1.1109449999999998	Not found	False	[]		colorectal cancer
insulin glargine		True	2.17864	Not found	False	[]		gastrointestinal cancer metastatic
insulin glargine		True	1.526708	Not found	False	[]		gastrointestinal carcinoma
insulin glargine		True	8.58579	Not found	False	[]		peritoneal mesothelioma malignant
insulin glargine		True	1.6804979999999998	Not found	False	[]		lip and/or oral cavity cancer
insulin glargine		True	1.440498	Not found	False	[]		salivary gland cancer
insulin glargine		True	1.267535	Not found	False	[]		adenocarcinoma pancreas
insulin glargine		True	1.0130225	Not found	False	[]		pancreatic carcinoma
insulin glargine		True	1.709445	Not found	False	[]		pancreatic carcinoma stage iii
insulin glargine		True	1.7972409999999996	Not found	False	[]		pancreatic carcinoma stage iv
insulin glargine		True	1.705044	Not found	False	[]		pancreatic neoplasm
insulin glargine		True	1.225418	Not found	False	[]		uvulitis
insulin glargine		True	1.126629	Not found	False	[]		abscess oral
insulin glargine		True	1.38198	Not found	False	[]		ludwig angina
insulin glargine		True	1.38198	Not found	False	[]		oral viral infection
insulin glargine		True	2.128978	Not found	False	[]		oropharyngeal candidiasis
insulin glargine		True	1.112947	Not found	False	[]		pharyngitis
insulin glargine		True	1.284818	Not found	False	[]		mouth injury
insulin glargine		True	1.139267	Not found	False	[]		gingival swelling
insulin glargine		True	3.073013	Not found	False	[]		pelvic fluid collection
insulin glargine		True	2.17864	Not found	False	[]		peritoneal abscess
insulin glargine		True	2.17864	Not found	False	[]		peritoneal cloudy effluent
insulin glargine		True	1.023952	Not found	False	[]		peritonitis
insulin glargine		True	2.341736	Not found	False	[]		encapsulating peritoneal sclerosis
insulin glargine		True	1.094934	Not found	False	[]		peritoneal haemorrhage
insulin glargine		True	4.133988	Not found	False	[]		salivary gland pain
insulin glargine		True	1.02599	Not found	False	[]		parotitis
insulin glargine		True	2.05537	Not found	False	[]		hypertrophy of tongue papillae
insulin glargine		True	1.484694	Not found	False	[]		tongue biting
insulin glargine		True	2.17864	Not found	False	[]		gastrointestinal hypomotility
insulin glargine		True	2.17864	Not found	False	[]		pneumatosis intestinalis
insulin glargine		True	3.77526	Not found	False	[]		mesenteric venous occlusion
insulin glargine		True	3.77526	Not found	False	[]		oropharyngeal plaque
insulin glargine		True	3.77526	Not found	False	[]		administration site infection
insulin glargine		True	1.440498	Not found	False	[]		vessel puncture site haematoma
insulin glargine		True	1.367562	Not found	False	[]		catheter site haematoma
insulin glargine		True	3.073013	Not found	False	[]		catheter site inflammation
insulin glargine		True	5.753811	Not found	False	[]		infusion site haematoma
insulin glargine		True	1.136584	Not found	False	[]		injection site abscess
insulin glargine		True	10.911073	Not found	False	[]		injection site anaesthesia
insulin glargine		True	1.967037	Not found	False	[]		injection site discolouration
insulin glargine		True	1.037921	Not found	False	[]		injection site discomfort
insulin glargine		True	2.17864	Not found	False	[]		injection site exfoliation
insulin glargine		True	3.163353	Not found	False	[]		injection site fibrosis
insulin glargine		True	1.5269842	Not found	False	[]		injection site haematoma
insulin glargine		True	1.5409205	Not found	False	[]		injection site haemorrhage
insulin glargine		True	1.203628	Not found	False	[]		injection site induration
insulin glargine		True	1.148859	Not found	False	[]		injection site infection
insulin glargine		True	1.136584	Not found	False	[]		injection site inflammation
insulin glargine		True	4.860563	Not found	False	[]		injection site injury
insulin glargine		True	1.3427060000000002	Not found	False	[]		injection site mass
insulin glargine		True	1.903113	Not found	False	[]		injection site necrosis
insulin glargine		True	1.8918815	Not found	False	[]		injection site pain
insulin glargine		True	1.113442	Not found	False	[]		injection site reaction
insulin glargine		True	1.452298	Not found	False	[]		injection site scab
insulin glargine		True	2.300281	Not found	False	[]		injection site scar
insulin glargine		True	1.339754	Not found	False	[]		injection site vesicles
insulin glargine		True	3.516977	Not found	False	[]		malabsorption from injection site
insulin glargine		True	1.2262255	Not found	False	[]		malaise
insulin glargine		True	1.096132	Not found	False	[]		sluggishness
insulin glargine		True	1.1757403	Not found	False	[]		feeling abnormal
insulin glargine		True	1.0603892	Not found	False	[]		feeling cold
insulin glargine		True	1.383265	Not found	False	[]		hunger
insulin glargine		True	1.122148	Not found	False	[]		thirst
insulin glargine		True	1.2128248	Not found	False	[]		gait inability
insulin glargine		True	1.2732495	Not found	False	[]		gait disturbance
insulin glargine		True	2.17864	Not found	False	[]		gait spastic
insulin glargine		True	1.026335	Not found	False	[]		adhesion
insulin glargine		True	1.2129655	Not found	False	[]		cold sweat
insulin glargine		True	1.1440671	Not found	False	[]		condition aggravated
insulin glargine		True	1.484694	Not found	False	[]		disease complication
insulin glargine		True	2.420351	Not found	False	[]		fat tissue increased
insulin glargine		True	1.4033646	Not found	False	[]		hyperhidrosis
insulin glargine		True	1.1064509	Not found	False	[]		swelling
insulin glargine		True	1.2171014	Not found	False	[]		mobility decreased
insulin glargine		True	3.843534	Not found	False	[]		multimorbidity
insulin glargine		True	1.244323	Not found	False	[]		purulent discharge
insulin glargine		True	1.035358	Not found	False	[]		wound secretion
insulin glargine		True	1.115349	Not found	False	[]		hernia
insulin glargine		True	1.031741	Not found	False	[]		inflammation
insulin glargine		True	1.225418	Not found	False	[]		burning sensation mucosal
insulin glargine		True	8.58579	Not found	False	[]		mucosal membrane hyperplasia
insulin glargine		True	1.160054	Not found	False	[]		generalised oedema
insulin glargine		True	1.667195	Not found	False	[]		hernia pain
insulin glargine		True	3.44348	Not found	False	[]		phantom limb syndrome
insulin glargine		True	4.349502	Not found	False	[]		product storage error
insulin glargine		True	2.150309	Not found	False	[]		excessive granulation tissue
insulin glargine		True	1.5549890000000002	Not found	False	[]		impaired healing
insulin glargine		True	1.709445	Not found	False	[]		cyst rupture
insulin glargine		True	1.883359	Not found	False	[]		wound necrosis
insulin glargine		True	5.753811	Not found	False	[]		neuropathic muscular atrophy
insulin glargine		True	2.432455	Not found	False	[]		hypertrophy
insulin glargine		True	1.001395	Not found	False	[]		metaplasia
insulin glargine		True	1.0824349999999998	Not found	False	[]		ulcer
insulin glargine		True	3.77526	Not found	False	[]		application site erosion
insulin glargine		True	3.77526	Not found	False	[]		no adverse event
insulin glargine		True	1.049489	Not found	False	[]		fatigue
insulin glargine		True	3.77526	Not found	False	[]		exercise tolerance decreased
insulin glargine		True	1.138504	Not found	False	[]		biliary tract infection
insulin glargine		True	3.408411	Not found	False	[]		cholangitis sclerosing
insulin glargine		True	1.665336	Not found	False	[]		bile duct obstruction
insulin glargine		True	1.276818	Not found	False	[]		bile duct stenosis
insulin glargine		True	8.58579	Not found	False	[]		biliary cyst
insulin glargine		True	1.337615	Not found	False	[]		biliary tract disorder
insulin glargine		True	1.1309109999999998	Not found	False	[]		cholecystitis chronic
insulin glargine		True	1.484694	Not found	False	[]		cholecystitis infective
insulin glargine		True	1.149288	Not found	False	[]		biliary dyskinesia
insulin glargine		True	1.16237	Not found	False	[]		gallbladder disorder
insulin glargine		True	2.341736	Not found	False	[]		gallbladder injury
insulin glargine		True	1.38198	Not found	False	[]		gallbladder necrosis
insulin glargine		True	1.440498	Not found	False	[]		gallbladder hypofunction
insulin glargine		True	2.17864	Not found	False	[]		gallbladder obstruction
insulin glargine		True	1.340324	Not found	False	[]		gallbladder polyp
insulin glargine		True	11.772758	Not found	False	[]		hyperbilirubinaemia neonatal
insulin glargine		True	3.163353	Not found	False	[]		biliary polyp
insulin glargine		True	19.133988	Not found	False	[]		biloma
insulin glargine		True	1.63117	Not found	False	[]		hepatic lesion
insulin glargine		True	3.77526	Not found	False	[]		hepatic rupture
insulin glargine		True	8.58579	Not found	False	[]		hyperphosphatasaemia
insulin glargine		True	1.0176131	Not found	False	[]		liver disorder
insulin glargine		True	1.511789	Not found	False	[]		liver transplant rejection
insulin glargine		True	2.17864	Not found	False	[]		bilirubin excretion disorder
insulin glargine		True	3.067826	Not found	False	[]		chronic hepatic failure
insulin glargine		True	1.872649	Not found	False	[]		coma hepatic
insulin glargine		True	1.162882	Not found	False	[]		hepatic encephalopathy
insulin glargine		True	1.440498	Not found	False	[]		biliary cirrhosis
insulin glargine		True	1.239929	Not found	False	[]		cirrhosis alcoholic
insulin glargine		True	1.314744	Not found	False	[]		hepatic cirrhosis
insulin glargine		True	1.17407	Not found	False	[]		hepatic fibrosis
insulin glargine		True	6.557339	Not found	False	[]		hepatic artery thrombosis
insulin glargine		True	3.77526	Not found	False	[]		portal vein phlebitis
insulin glargine		True	1.239929	Not found	False	[]		hepatitis a
insulin glargine		True	1.524922	Not found	False	[]		hepatitis c
insulin glargine		True	2.755999	Not found	False	[]		hepatitis e
insulin glargine		True	1.007251	Not found	False	[]		hepatomegaly
insulin glargine		True	9.000011	Not found	False	[]		neonatal hepatomegaly
insulin glargine		True	2.000022	Not found	False	[]		pneumobilia
insulin glargine		True	1.352975	Not found	False	[]		cholestatic liver injury
insulin glargine		True	3.595661	Not found	False	[]		reye's syndrome
insulin glargine		True	2.319268	Not found	False	[]		hepatic neoplasm
insulin glargine		True	3.595661	Not found	False	[]		focal nodular hyperplasia
insulin glargine		True	2.17864	Not found	False	[]		gallbladder cancer stage iv
insulin glargine		True	2.060791	Not found	False	[]		hepatic cancer metastatic
insulin glargine		True	1.38198	Not found	False	[]		allergic cough
insulin glargine		True	18.77526	Not found	False	[]		allergic transfusion reaction
insulin glargine		True	1.38198	Not found	False	[]		allergy to metals
insulin glargine		True	1.795728	Not found	False	[]		erythema nodosum
insulin glargine		True	1.080365	Not found	False	[]		multiple allergies
insulin glargine		True	8.58579	Not found	False	[]		type ii hypersensitivity
insulin glargine		True	1.245865	Not found	False	[]		type iii immune complex mediated reaction
insulin glargine		True	1.245865	Not found	False	[]		allergy to chemicals
insulin glargine		True	2.5168470000000003	Not found	False	[]		iodine allergy
insulin glargine		True	2.5168470000000003	Not found	False	[]		reaction to food additive
insulin glargine		True	2.290213	Not found	False	[]		circumoral oedema
insulin glargine		True	1.043078	Not found	False	[]		dermatitis atopic
insulin glargine		True	3.27131	Not found	False	[]		ankylosing spondylitis
insulin glargine		True	3.77526	Not found	False	[]		leukoencephalomyelitis
insulin glargine		True	1.260898	Not found	False	[]		rheumatoid arthritis
insulin glargine		True	1.440498	Not found	False	[]		rheumatoid lung
insulin glargine		True	1.049489	Not found	False	[]		dermatitis herpetiformis
insulin glargine		True	18.77526	Not found	False	[]		neurosarcoidosis
insulin glargine		True	1.225418	Not found	False	[]		pulmonary sarcoidosis
insulin glargine		True	1.024241	Not found	False	[]		sarcoidosis
insulin glargine		True	1.6437939999999998	Not found	False	[]		amyloidosis
insulin glargine		True	2.05537	Not found	False	[]		cerebral amyloid angiopathy
insulin glargine		True	17.825803	Not found	False	[]		cutaneous amyloidosis
insulin glargine		True	1.1974140000000002	Not found	False	[]		chronic inflammatory demyelinating polyradiculoneuropathy
insulin glargine		True	3.77526	Not found	False	[]		encephalitis post varicella
insulin glargine		True	18.77526	Not found	False	[]		multifocal motor neuropathy
insulin glargine		True	1.062228	Not found	False	[]		sepsis syndrome
insulin glargine		True	2.341736	Not found	False	[]		heparin-induced thrombocytopenia
insulin glargine		True	1.325463	Not found	False	[]		kidney transplant rejection
insulin glargine		True	2.394254	Not found	False	[]		lung transplant rejection
insulin glargine		True	2.17864	Not found	False	[]		nodular vasculitis
insulin glargine		True	1.036722	Not found	False	[]		immunodeficiency
insulin glargine		True	3.77526	Not found	False	[]		selective igg subclass deficiency
insulin glargine		True	8.58579	Not found	False	[]		reaction to excipient
insulin glargine		True	5.880169	Not found	False	[]		subacute cutaneous lupus erythematosus
insulin glargine		True	3.77526	Not found	False	[]		viral hepatitis carrier
insulin glargine		True	1.298389	Not found	False	[]		post herpetic neuralgia
insulin glargine		True	2.9682120000000003	Not found	False	[]		actinomycosis
insulin glargine		True	1.183647	Not found	False	[]		acinetobacter infection
insulin glargine		True	1.378034	Not found	False	[]		arthritis bacterial
insulin glargine		True	2.5168470000000003	Not found	False	[]		asymptomatic bacteriuria
insulin glargine		True	5.269719	Not found	False	[]		bacterial pyelonephritis
insulin glargine		True	1.58155	Not found	False	[]		cellulitis
insulin glargine		True	2.889892	Not found	False	[]		gangrene
insulin glargine		True	3.77526	Not found	False	[]		lactobacillus infection
insulin glargine		True	2.6666800000000004	Not found	False	[]		morganella infection
insulin glargine		True	3.77526	Not found	False	[]		osteomyelitis bacterial
insulin glargine		True	3.3199370000000004	Not found	False	[]		overgrowth bacterial
insulin glargine		True	1.38198	Not found	False	[]		respiratory tract infection bacterial
insulin glargine		True	2.6666800000000004	Not found	False	[]		wound infection bacterial
insulin glargine		True	3.050463	Not found	False	[]		pertussis
insulin glargine		True	1.38198	Not found	False	[]		clostridium bacteraemia
insulin glargine		True	5.087525	Not found	False	[]		enterobacter pneumonia
insulin glargine		True	1.208062	Not found	False	[]		enterococcal infection
insulin glargine		True	1.38198	Not found	False	[]		meningitis enterococcal
insulin glargine		True	1.765372	Not found	False	[]		urinary tract infection enterococcal
insulin glargine		True	1.65145	Not found	False	[]		escherichia bacteraemia
insulin glargine		True	2.17864	Not found	False	[]		pneumonia escherichia
insulin glargine		True	8.58579	Not found	False	[]		prostatitis escherichia coli
insulin glargine		True	1.225418	Not found	False	[]		klebsiella bacteraemia
insulin glargine		True	1.205863	Not found	False	[]		klebsiella infection
insulin glargine		True	1.72649	Not found	False	[]		pneumonia klebsiella
insulin glargine		True	1.035274	Not found	False	[]		pneumonia legionella
insulin glargine		True	1.7972409999999996	Not found	False	[]		urinary tract infection pseudomonal
insulin glargine		True	1.63772	Not found	False	[]		pneumonia staphylococcal
insulin glargine		True	2.128978	Not found	False	[]		staphylococcal abscess
insulin glargine		True	1.116075	Not found	False	[]		staphylococcal bacteraemia
insulin glargine		True	1.7191848	Not found	False	[]		staphylococcal infection
insulin glargine		True	6.139645	Not found	False	[]		urinary tract infection staphylococcal
insulin glargine		True	1.881439	Not found	False	[]		wound infection staphylococcal
insulin glargine		True	4.612731	Not found	False	[]		beta haemolytic streptococcal infection
insulin glargine		True	1.5013990000000002	Not found	False	[]		streptococcal infection
insulin glargine		True	1.772282	Not found	False	[]		streptococcal sepsis
insulin glargine		True	2.17864	Not found	False	[]		syphilis
insulin glargine		True	4.133988	Not found	False	[]		blastomycosis
insulin glargine		True	4.133988	Not found	False	[]		balanitis candida
insulin glargine		True	2.672644	Not found	False	[]		candida sepsis
insulin glargine		True	3.44348	Not found	False	[]		vulvovaginal candidiasis
insulin glargine		True	1.85452	Not found	False	[]		pneumonia cryptococcal
insulin glargine		True	2.17864	Not found	False	[]		abscess fungal
insulin glargine		True	1.709445	Not found	False	[]		mucormycosis
insulin glargine		True	3.77526	Not found	False	[]		mycetoma mycotic
insulin glargine		True	3.163353	Not found	False	[]		respiratory tract infection fungal
insulin glargine		True	3.3199370000000004	Not found	False	[]		urinary tract infection fungal
insulin glargine		True	1.941003	Not found	False	[]		histoplasmosis
insulin glargine		True	1.049489	Not found	False	[]		pneumocystis jirovecii infection
insulin glargine		True	1.20409	Not found	False	[]		arthritis infective
insulin glargine		True	2.17864	Not found	False	[]		joint abscess
insulin glargine		True	1.936105	Not found	False	[]		osteomyelitis
insulin glargine		True	19.133988	Not found	False	[]		mastitis
insulin glargine		True	2.05537	Not found	False	[]		central nervous system infection
insulin glargine		True	9.292909	Not found	False	[]		spinal cord infection
insulin glargine		True	4.133988	Not found	False	[]		amniotic cavity infection
insulin glargine		True	8.58579	Not found	False	[]		cervicitis
insulin glargine		True	14.087141	Not found	False	[]		ovarian abscess
insulin glargine		True	2.17864	Not found	False	[]		uterine infection
insulin glargine		True	9.000011	Not found	False	[]		vaginal abscess
insulin glargine		True	2.5168470000000003	Not found	False	[]		vulvitis
insulin glargine		True	8.58579	Not found	False	[]		vulvovaginitis
insulin glargine		True	1.349926	Not found	False	[]		abscess
insulin glargine		True	1.558929	Not found	False	[]		abscess limb
insulin glargine		True	2.5168470000000003	Not found	False	[]		abscess rupture
insulin glargine		True	1.151712	Not found	False	[]		device related infection
insulin glargine		True	3.050463	Not found	False	[]		groin abscess
insulin glargine		True	2.075948	Not found	False	[]		incision site abscess
insulin glargine		True	1.824369	Not found	False	[]		postoperative wound infection
insulin glargine		True	1.434778	Not found	False	[]		infected cyst
insulin glargine		True	1.1288386	Not found	False	[]		infection
insulin glargine		True	3.4343027	Not found	False	[]		localised infection
insulin glargine		True	1.513505	Not found	False	[]		post procedural infection
insulin glargine		True	1.049489	Not found	False	[]		postoperative abscess
insulin glargine		True	1.043078	Not found	False	[]		toxic shock syndrome
insulin glargine		True	1.710532	Not found	False	[]		wound infection
insulin glargine		True	1.0848201	Not found	False	[]		bronchitis
insulin glargine		True	1.3002569	Not found	False	[]		pneumonia
insulin glargine		True	1.6204980000000002	Not found	False	[]		abscess neck
insulin glargine		True	2.5168470000000003	Not found	False	[]		chest wall abscess
insulin glargine		True	1.087576	Not found	False	[]		necrotising fasciitis
insulin glargine		True	1.440991	Not found	False	[]		bacteraemia
insulin glargine		True	1.048848	Not found	False	[]		bacterial sepsis
insulin glargine		True	2.17864	Not found	False	[]		bacterial toxaemia
insulin glargine		True	8.58579	Not found	False	[]		pelvic sepsis
insulin glargine		True	1.38198	Not found	False	[]		post procedural sepsis
insulin glargine		True	1.0169458	Not found	False	[]		sepsis
insulin glargine		True	1.883359	Not found	False	[]		septic embolus
insulin glargine		True	1.157778	Not found	False	[]		urosepsis
insulin glargine		True	5.753811	Not found	False	[]		viraemia
insulin glargine		True	3.77526	Not found	False	[]		wound sepsis
insulin glargine		True	8.58579	Not found	False	[]		furuncle
insulin glargine		True	3.324414	Not found	False	[]		infected skin ulcer
insulin glargine		True	2.000022	Not found	False	[]		nail infection
insulin glargine		True	1.401885	Not found	False	[]		paronychia
insulin glargine		True	7.727818	Not found	False	[]		pilonidal cyst
insulin glargine		True	1.63725	Not found	False	[]		skin infection
insulin glargine		True	3.859388	Not found	False	[]		soft tissue infection
insulin glargine		True	1.334276	Not found	False	[]		subcutaneous abscess
