## Supplementary material for "Distilling a High Precision Drug Adverse Effect Benchmark Using Wikipedia’s Wisdom of the Crowd": Distilled drug-ADE list: distilled drug-ADEs.csv (part 11 of 71)

drug	sider	offsides	prr_lb	wiki_status	wiki_indication	wiki_freq	wiki_term	ADE
insulin glargine		True	1.705673	Not found	False	[]		laryngitis
insulin glargine		True	1.1348127	Not found	False	[]		nasopharyngitis
insulin glargine		True	1.709445	Not found	False	[]		peritonsillar abscess
insulin glargine		True	1.0398974	Not found	False	[]		sinusitis
insulin glargine		True	1.188386	Not found	False	[]		tonsillitis
insulin glargine		True	1.352189	Not found	False	[]		cystitis
insulin glargine		True	1.38198	Not found	False	[]		genitourinary tract infection
insulin glargine		True	1.751105	Not found	False	[]		kidney infection
insulin glargine		True	3.77526	Not found	False	[]		perinephric abscess
insulin glargine		True	1.7972409999999996	Not found	False	[]		renal abscess
insulin glargine		True	2.17864	Not found	False	[]		ureteritis
insulin glargine		True	8.58579	Not found	False	[]		urinary bladder abscess
insulin glargine		True	1.2063919	Not found	False	[]		urinary tract infection
insulin glargine		True	4.133988	Not found	False	[]		arteriovenous fistula site infection
insulin glargine		True	18.77526	Not found	False	[]		infective thrombosis
insulin glargine		True	2.341736	Not found	False	[]		atypical mycobacterial infection
insulin glargine		True	9.000011	Not found	False	[]		mycobacterium abscessus infection
insulin glargine		True	1.667195	Not found	False	[]		pneumonia mycoplasmal
insulin glargine		True	4.133988	Not found	False	[]		trichomoniasis
insulin glargine		True	8.58579	Not found	False	[]		american trypanosomiasis
insulin glargine		True	3.77526	Not found	False	[]		adenoviral upper respiratory infection
insulin glargine		True	1.38198	Not found	False	[]		chikungunya virus infection
insulin glargine		True	1.430831	Not found	False	[]		cytomegalovirus viraemia
insulin glargine		True	3.921861	Not found	False	[]		dengue fever
insulin glargine		True	2.5168470000000003	Not found	False	[]		west nile viral infection
insulin glargine		True	1.2120985	Not found	False	[]		herpes zoster
insulin glargine		True	2.17864	Not found	False	[]		meningoencephalitis herpetic
insulin glargine		True	1.0219423	Not found	False	[]		influenza
insulin glargine		True	5.271113	Not found	False	[]		bk virus infection
insulin glargine		True	5.269719	Not found	False	[]		human polyomavirus infection
insulin glargine		True	1.38198	Not found	False	[]		pneumonia respiratory syncytial viral
insulin glargine		True	1.367562	Not found	False	[]		bronchitis viral
insulin glargine		True	1.777319	Not found	False	[]		encephalitis viral
insulin glargine		True	3.77526	Not found	False	[]		viral myositis
insulin glargine		True	1.709445	Not found	False	[]		pneumonia pseudomonal
insulin glargine		True	2.075948	Not found	False	[]		vulvovaginal mycotic infection
insulin glargine		True	1.049489	Not found	False	[]		bone fissure
insulin glargine		True	2.043589	Not found	False	[]		comminuted fracture
insulin glargine		True	1.0411700000000002	Not found	False	[]		compression fracture
insulin glargine		True	1.099737	Not found	False	[]		fracture
insulin glargine		True	1.183647	Not found	False	[]		fracture delayed union
insulin glargine		True	1.138504	Not found	False	[]		fracture displacement
insulin glargine		True	1.0615040000000002	Not found	False	[]		fracture nonunion
insulin glargine		True	1.65145	Not found	False	[]		cartilage injury
insulin glargine		True	1.38198	Not found	False	[]		joint hyperextension
insulin glargine		True	1.4910450000000002	Not found	False	[]		joint injury
insulin glargine		True	1.298389	Not found	False	[]		limb crushing injury
insulin glargine		True	1.9649707	Not found	False	[]		limb injury
insulin glargine		True	1.043078	Not found	False	[]		limb traumatic amputation
insulin glargine		True	1.0506349999999998	Not found	False	[]		meniscus injury
insulin glargine		True	1.126231	Not found	False	[]		rotator cuff syndrome
insulin glargine		True	1.951535	Not found	False	[]		ankle fracture
insulin glargine		True	1.111148	Not found	False	[]		femur fracture
insulin glargine		True	1.857977	Not found	False	[]		fibula fracture
insulin glargine		True	1.835574	Not found	False	[]		foot fracture
insulin glargine		True	1.8460454	Not found	False	[]		hip fracture
insulin glargine		True	2.060006	Not found	False	[]		lower limb fracture
insulin glargine		True	1.479499	Not found	False	[]		tibia fracture
insulin glargine		True	1.239501	Not found	False	[]		pelvic fracture
insulin glargine		True	1.709445	Not found	False	[]		pubis fracture
insulin glargine		True	1.930724	Not found	False	[]		cervical vertebral fracture
insulin glargine		True	2.534549	Not found	False	[]		fractured sacrum
insulin glargine		True	2.6666800000000004	Not found	False	[]		intervertebral disc injury
insulin glargine		True	1.0872290000000002	Not found	False	[]		lumbar vertebral fracture
insulin glargine		True	1.2882779999999998	Not found	False	[]		spinal fracture
insulin glargine		True	1.017281	Not found	False	[]		rib fracture
insulin glargine		True	1.475528	Not found	False	[]		clavicle fracture
insulin glargine		True	1.974152	Not found	False	[]		hand fracture
insulin glargine		True	4.292909	Not found	False	[]		scapula fracture
insulin glargine		True	1.8189631	Not found	False	[]		upper limb fracture
insulin glargine		True	1.255891	Not found	False	[]		wrist fracture
insulin glargine		True	3.163353	Not found	False	[]		pneumonitis chemical
insulin glargine		True	1.0615040000000002	Not found	False	[]		arterial injury
insulin glargine		True	2.432455	Not found	False	[]		brain contusion
insulin glargine		True	2.085534	Not found	False	[]		concussion
insulin glargine		True	1.143818	Not found	False	[]		subdural haematoma
insulin glargine		True	2.762747	Not found	False	[]		chest injury
insulin glargine		True	2.17864	Not found	False	[]		diaphragmatic injury
insulin glargine		True	3.77526	Not found	False	[]		diaphragmatic rupture
insulin glargine		True	3.77526	Not found	False	[]		near drowning
insulin glargine		True	2.17864	Not found	False	[]		pneumothorax traumatic
insulin glargine		True	3.163353	Not found	False	[]		sternal injury
insulin glargine		True	2.226948	Not found	False	[]		ligament rupture
insulin glargine		True	1.911799	Not found	False	[]		ligament sprain
insulin glargine		True	1.567175	Not found	False	[]		nerve compression
insulin glargine		True	1.185061	Not found	False	[]		nerve injury
insulin glargine		True	1.170055	Not found	False	[]		accident
insulin glargine		True	5.753811	Not found	False	[]		accident at home
insulin glargine		True	1.099957	Not found	False	[]		animal bite
insulin glargine		True	1.26188	Not found	False	[]		arthropod bite
insulin glargine		True	1.126629	Not found	False	[]		bite
insulin glargine		True	2.5168470000000003	Not found	False	[]		crush injury
insulin glargine		True	1.3555213	Not found	False	[]		fall
insulin glargine		True	1.09698	Not found	False	[]		skin laceration
insulin glargine		True	1.82797	Not found	False	[]		wound
insulin glargine		True	1.8348296	Not found	False	[]		road traffic accident
insulin glargine		True	1.04899	Not found	False	[]		scar
insulin glargine		True	2.42113	Not found	False	[]		skeletal injury
insulin glargine		True	3.223526	Not found	False	[]		sciatic nerve injury
insulin glargine		True	1.709445	Not found	False	[]		bladder injury
insulin glargine		True	3.843534	Not found	False	[]		renal haematoma
insulin glargine		True	8.58579	Not found	False	[]		urethral injury
insulin glargine		True	1.746243	Not found	False	[]		back injury
insulin glargine		True	1.38198	Not found	False	[]		breast injury
insulin glargine		True	1.5013990000000002	Not found	False	[]		face injury
insulin glargine		True	1.1991699999999998	Not found	False	[]		head injury
insulin glargine		True	2.055347	Not found	False	[]		neck injury
insulin glargine		True	2.020432	Not found	False	[]		scratch
insulin glargine		True	1.783541	Not found	False	[]		skin injury
insulin glargine		True	1.4424389999999998	Not found	False	[]		subcutaneous haematoma
insulin glargine		True	2.56045	Not found	False	[]		spinal cord injury
insulin glargine		True	3.052505	Not found	False	[]		spinal cord injury cervical
insulin glargine		True	2.5168470000000003	Not found	False	[]		frostbite
insulin glargine		True	3.163353	Not found	False	[]		osteoradionecrosis
insulin glargine		True	3.77526	Not found	False	[]		radiation mucositis
insulin glargine		True	3.77526	Not found	False	[]		radiation necrosis
insulin glargine		True	2.05537	Not found	False	[]		burns fourth degree
insulin glargine		True	1.552812	Not found	False	[]		burns third degree
insulin glargine		True	3.7483397	Not found	False	[]		product administration error
insulin glargine		True	1.9512283	Not found	False	[]		product dose omission
insulin glargine		True	3.2954380000000003	Not found	False	[]		expired product administered
insulin glargine		True	1.0620054	Not found	False	[]		incorrect dose administered
insulin glargine		True	1.064978	Not found	False	[]		poor quality product administered
insulin glargine		True	1.8902134	Not found	False	[]		underdose
insulin glargine		True	3.7852088	Not found	False	[]		wrong product administered
insulin glargine		True	1.2575314	Not found	False	[]		medication error
insulin glargine		True	1.0226212	Not found	False	[]		intentional overdose
insulin glargine		True	3.163353	Not found	False	[]		arteriovenous fistula occlusion
insulin glargine		True	2.17864	Not found	False	[]		arteriovenous fistula site haemorrhage
insulin glargine		True	4.208957	Not found	False	[]		arteriovenous fistula thrombosis
insulin glargine		True	3.163353	Not found	False	[]		vascular stent stenosis
insulin glargine		True	1.38198	Not found	False	[]		vascular bypass dysfunction
insulin glargine		True	1.043078	Not found	False	[]		complication associated with device
insulin glargine		True	1.452298	Not found	False	[]		medical device pain
insulin glargine		True	1.38198	Not found	False	[]		tracheomalacia
insulin glargine		True	8.58579	Not found	False	[]		periprosthetic fracture
insulin glargine		True	3.77526	Not found	False	[]		mental status changes postoperative
insulin glargine		True	3.77526	Not found	False	[]		pseudomeningocele
insulin glargine		True	1.38198	Not found	False	[]		complications of bone marrow transplant
insulin glargine		True	1.043078	Not found	False	[]		graft thrombosis
insulin glargine		True	5.600588999999999	Not found	False	[]		peritoneal dialysis complication
insulin glargine		True	2.5168470000000003	Not found	False	[]		post procedural swelling
insulin glargine		True	18.77526	Not found	False	[]		reocclusion
insulin glargine		True	1.709445	Not found	False	[]		wound decomposition
insulin glargine		True	1.215977	Not found	False	[]		wound dehiscence
insulin glargine		True	1.38198	Not found	False	[]		retained products of conception
insulin glargine		True	8.58579	Not found	False	[]		postoperative respiratory distress
insulin glargine		True	1.049489	Not found	False	[]		postoperative thoracic procedure complication
insulin glargine		True	1.941003	Not found	False	[]		weaning failure
insulin glargine		True	1.014524	Not found	False	[]		complications of transplanted kidney
insulin glargine		True	3.77526	Not found	False	[]		urinary retention postoperative
insulin glargine		True	2.17864	Not found	False	[]		vaccination complication
insulin glargine		True	1.001395	Not found	False	[]		toxic encephalopathy
insulin glargine		True	1.062228	Not found	False	[]		maternal drugs affecting foetus
insulin glargine		True	1.962197	Not found	False	[]		craniocerebral injury
insulin glargine		True	1.367562	Not found	False	[]		skin abrasion
insulin glargine		True	1.3409369999999998	Not found	False	[]		extra dose administered
insulin glargine		True	2.6666800000000004	Not found	False	[]		wrong patient received product
insulin glargine		True	6.736252	Not found	False	[]		drug dispensed to wrong patient
insulin glargine		True	3.77526	Not found	False	[]		post procedural inflammation
insulin glargine		True	9.292909	Not found	False	[]		acetonaemia
insulin glargine		True	1.5066690000000005	Not found	False	[]		acidosis hyperchloraemic
insulin glargine		True	2.5758374	Not found	False	[]		ketoacidosis
insulin glargine		True	3.008745	Not found	False	[]		ketosis
insulin glargine		True	1.825031	Not found	False	[]		diet refusal
insulin glargine		True	2.793826	Not found	False	[]		central obesity
insulin glargine		True	2.17864	Not found	False	[]		malnutrition
insulin glargine		True	1.347494	Not found	False	[]		overweight
insulin glargine		True	1.273811	Not found	False	[]		weight loss poor
insulin glargine		True	2.055286	Not found	False	[]		osteolysis
insulin glargine		True	1.38198	Not found	False	[]		magnesium deficiency
insulin glargine		True	7.454256	Not found	False	[]		fluid imbalance
insulin glargine		True	1.374393	Not found	False	[]		hyperosmolar state
insulin glargine		True	6.557339	Not found	False	[]		sodium retention
insulin glargine		True	1.0412403	Not found	False	[]		fluid retention
insulin glargine		True	9.183517	Not found	False	[]		iron metabolism disorder
insulin glargine		True	1.310172	Not found	False	[]		hypertriglyceridaemia
insulin glargine		True	1.0239768	Not found	False	[]		hyperlipidaemia
insulin glargine		True	1.667195	Not found	False	[]		facial wasting
insulin glargine		True	6.736252	Not found	False	[]		lipid metabolism disorder
insulin glargine		True	4.133988	Not found	False	[]		lipoedema
insulin glargine		True	7.059067	Not found	False	[]		lipohypertrophy
insulin glargine		True	3.77526	Not found	False	[]		partial lipodystrophy
insulin glargine		True	1.062228	Not found	False	[]		enzyme abnormality
insulin glargine		True	3.163353	Not found	False	[]		hyperalbuminaemia
insulin glargine		True	1.667195	Not found	False	[]		hyperproteinaemia
insulin glargine		True	1.175607	Not found	False	[]		gout
insulin glargine		True	3.2420940000000003	Not found	False	[]		bone cyst
insulin glargine		True	2.266521	Not found	False	[]		bone erosion
insulin glargine		True	1.920661	Not found	False	[]		bone lesion
insulin glargine		True	2.5168470000000003	Not found	False	[]		jaw cyst
insulin glargine		True	3.6344	Not found	False	[]		osteitis deformans
insulin glargine		True	1.987469	Not found	False	[]		bone sequestrum
insulin glargine		True	1.295965	Not found	False	[]		spinal disorder
insulin glargine		True	8.58579	Not found	False	[]		collagen-vascular disease
insulin glargine		True	1.6930170000000002	Not found	False	[]		connective tissue disorder
insulin glargine		True	3.052505	Not found	False	[]		cutis laxa
insulin glargine		True	1.3538143	Not found	False	[]		arthritis
insulin glargine		True	1.7073803	Not found	False	[]		arthropathy
insulin glargine		True	5.431953	Not found	False	[]		neuropathic arthropathy
insulin glargine		True	1.245865	Not found	False	[]		sacroiliitis
insulin glargine		True	8.58579	Not found	False	[]		arthrofibrosis
insulin glargine		True	8.58579	Not found	False	[]		articular calcification
insulin glargine		True	1.418181	Not found	False	[]		joint contracture
insulin glargine		True	2.505168	Not found	False	[]		joint destruction
insulin glargine		True	1.001395	Not found	False	[]		joint instability
insulin glargine		True	3.163353	Not found	False	[]		ligament laxity
insulin glargine		True	1.667195	Not found	False	[]		patellofemoral pain syndrome
insulin glargine		True	1.444607	Not found	False	[]		periarthritis
insulin glargine		True	1.562314	Not found	False	[]		joint range of motion decreased
insulin glargine		True	1.17407	Not found	False	[]		psoriatic arthropathy
insulin glargine		True	1.251355	Not found	False	[]		spondylitis
insulin glargine		True	1.044455	Not found	False	[]		fibromyalgia
insulin glargine		True	1.367562	Not found	False	[]		myosclerosis
insulin glargine		True	18.77526	Not found	False	[]		stiff person syndrome
insulin glargine		True	1.38198	Not found	False	[]		neuralgic amyotrophy
insulin glargine		True	1.084254	Not found	False	[]		finger deformity
insulin glargine		True	1.157567	Not found	False	[]		foot deformity
insulin glargine		True	1.220368	Not found	False	[]		hand deformity
insulin glargine		True	1.38198	Not found	False	[]		limb asymmetry
insulin glargine		True	9.000011	Not found	False	[]		wrist deformity
insulin glargine		True	1.161615	Not found	False	[]		intervertebral disc disorder
insulin glargine		True	1.5023128	Not found	False	[]		intervertebral disc protrusion
insulin glargine		True	4.452298	Not found	False	[]		nose deformity
insulin glargine		True	3.163353	Not found	False	[]		kyphoscoliosis
insulin glargine		True	1.215977	Not found	False	[]		lumbar spinal stenosis
insulin glargine		True	1.92003	Not found	False	[]		spinal stenosis
insulin glargine		True	3.77526	Not found	False	[]		deformity thorax
insulin glargine		True	3.77526	Not found	False	[]		pelvic deformity
insulin glargine		True	3.44348	Not found	False	[]		dupuytren's contracture
insulin glargine		True	1.0491288	Not found	False	[]		pain in extremity
insulin glargine		True	2.249471	Not found	False	[]		back disorder
insulin glargine		True	1.717261	Not found	False	[]		extremity contracture
insulin glargine		True	4.895558	Not found	False	[]		limb mass
insulin glargine		True	1.006827	Not found	False	[]		musculoskeletal disorder
insulin glargine		True	2.075948	Not found	False	[]		nodule
insulin glargine		True	3.77526	Not found	False	[]		soft tissue atrophy
insulin glargine		True	1.6437939999999998	Not found	False	[]		soft tissue disorder
insulin glargine		True	2.17864	Not found	False	[]		angiolipoma
insulin glargine		True	3.050463	Not found	False	[]		angiomyolipoma
insulin glargine		True	3.77526	Not found	False	[]		benign muscle neoplasm
insulin glargine		True	8.58579	Not found	False	[]		desmoid tumour
insulin glargine		True	3.77526	Not found	False	[]		osteochondroma
insulin glargine		True	1.225418	Not found	False	[]		bone cancer metastatic
insulin glargine		True	4.133988	Not found	False	[]		bone sarcoma
insulin glargine		True	1.102544	Not found	False	[]		metastases to bone
insulin glargine		True	2.05537	Not found	False	[]		metastases to chest wall
insulin glargine		True	3.77526	Not found	False	[]		metastases to muscle
insulin glargine		True	1.032701	Not found	False	[]		metastases to spine
insulin glargine		True	2.816954	Not found	False	[]		sarcoma
insulin glargine		True	18.77526	Not found	False	[]		sarcoma metastatic
insulin glargine		True	3.77526	Not found	False	[]		synovial cyst
insulin glargine		True	9.000011	Not found	False	[]		synovial disorder
insulin glargine		True	8.58579	Not found	False	[]		cartilage atrophy
insulin glargine		True	1.090542	Not found	False	[]		chondropathy
insulin glargine		True	1.38198	Not found	False	[]		enthesopathy
insulin glargine		True	3.478638	Not found	False	[]		trigger finger
insulin glargine		True	1.709445	Not found	False	[]		myalgia
insulin glargine		True	2.755999	Not found	False	[]		musculoskeletal pain
insulin glargine		True	1.777319	Not found	False	[]		benign breast neoplasm
insulin glargine		True	8.58579	Not found	False	[]		breast adenoma
insulin glargine		True	1.38198	Not found	False	[]		intraductal papilloma of breast
insulin glargine		True	2.036706	Not found	False	[]		breast cancer
insulin glargine		True	1.316502	Not found	False	[]		breast cancer recurrent
insulin glargine		True	4.292909	Not found	False	[]		breast cancer stage iv
insulin glargine		True	2.290213	Not found	False	[]		breast neoplasm
insulin glargine		True	1.411576	Not found	False	[]		dermal cyst
insulin glargine		True	8.58579	Not found	False	[]		naevus haemorrhage
insulin glargine		True	1.38198	Not found	False	[]		metastases to nervous system
insulin glargine		True	1.38198	Not found	False	[]		metastases to prostate
insulin glargine		True	1.6204980000000002	Not found	False	[]		adenoma benign
insulin glargine		True	9.000011	Not found	False	[]		papilloma
insulin glargine		True	1.7499074	Found	False	[]	cancer	neoplasm malignant
insulin glargine		True	1.38198	Not found	False	[]		signet-ring cell carcinoma
insulin glargine		True	1.460861	Not found	False	[]		neoplasm
insulin glargine		True	1.709445	Not found	False	[]		acanthosis nigricans
insulin glargine		True	1.85452	Not found	False	[]		intracranial tumour haemorrhage
insulin glargine		True	1.035274	Not found	False	[]		malignant pleural effusion
insulin glargine		True	8.58579	Not found	False	[]		superior vena cava occlusion
insulin glargine		True	2.17864	Not found	False	[]		trousseau's syndrome
insulin glargine		True	1.709445	Not found	False	[]		tumour compression
insulin glargine		True	1.138504	Not found	False	[]		tumour pain
insulin glargine		True	6.736252	Not found	False	[]		brain neoplasm benign
insulin glargine		True	2.17864	Not found	False	[]		morton's neuralgia
insulin glargine		True	1.222496	Not found	False	[]		brain neoplasm malignant
insulin glargine		True	8.58579	Not found	False	[]		gliosarcoma
insulin glargine		True	8.58579	Not found	False	[]		meningioma malignant
insulin glargine		True	1.481491	Not found	False	[]		brain neoplasm
insulin glargine		True	2.17864	Not found	False	[]		nervous system neoplasm
insulin glargine		True	1.38198	Not found	False	[]		oligodendroglioma
insulin glargine		True	1.770909	Not found	False	[]		urinary bladder polyp
insulin glargine		True	1.6930170000000002	Not found	False	[]		metastatic carcinoma of the bladder
insulin glargine		True	1.380153	Not found	False	[]		renal cancer
insulin glargine		True	8.58579	Not found	False	[]		renal cancer stage i
insulin glargine		True	8.58579	Not found	False	[]		renal cancer stage iv
insulin glargine		True	2.17864	Not found	False	[]		renal cell carcinoma stage iv
insulin glargine		True	1.709445	Not found	False	[]		malignant neoplasm of renal pelvis
insulin glargine		True	1.014466	Not found	False	[]		transitional cell carcinoma
insulin glargine		True	3.163353	Not found	False	[]		cervical cyst
insulin glargine		True	1.049489	Not found	False	[]		cervical polyp
insulin glargine		True	1.064418	Not found	False	[]		ovarian cyst
insulin glargine		True	1.09061	Not found	False	[]		uterine leiomyoma
insulin glargine		True	1.284818	Not found	False	[]		uterine polyp
insulin glargine		True	3.77526	Not found	False	[]		vaginal cyst
insulin glargine		True	1.6437939999999998	Not found	False	[]		cervix carcinoma
insulin glargine		True	8.58579	Not found	False	[]		cervix carcinoma stage iv
insulin glargine		True	5.753811	Not found	False	[]		endometrial cancer stage ii
insulin glargine		True	2.17864	Not found	False	[]		cervix neoplasm
insulin glargine		True	18.77526	Not found	False	[]		female reproductive neoplasm
insulin glargine		True	3.6344	Not found	False	[]		ovarian neoplasm
insulin glargine		True	1.709445	Not found	False	[]		ovarian cancer metastatic
insulin glargine		True	1.860007	Not found	False	[]		uterine cancer
insulin glargine		True	3.77526	Not found	False	[]		vaginal cancer
insulin glargine		True	3.77526	Not found	False	[]		benign neoplasm of prostate
insulin glargine		True	1.10646	Not found	False	[]		prostate cancer
insulin glargine		True	8.58579	Not found	False	[]		scrotal cancer
insulin glargine		True	8.58579	Not found	False	[]		seminoma
insulin glargine		True	8.58579	Not found	False	[]		laryngeal polyp
insulin glargine		True	3.77526	Not found	False	[]		mediastinum neoplasm
insulin glargine		True	6.736252	Not found	False	[]		lung squamous cell carcinoma stage iii
insulin glargine		True	1.008337	Not found	False	[]		non-small cell lung cancer
insulin glargine		True	8.58579	Not found	False	[]		non-small cell lung cancer stage i
insulin glargine		True	2.17864	Not found	False	[]		non-small cell lung cancer stage iiib
insulin glargine		True	2.17864	Not found	False	[]		nasal cavity cancer
insulin glargine		True	2.17864	Not found	False	[]		pharyngeal cancer
insulin glargine		True	1.2136429999999998	Not found	False	[]		lung cancer metastatic
insulin glargine		True	9.000011	Not found	False	[]		lung carcinoma cell type unspecified stage iii
insulin glargine		True	1.5177399	Not found	False	[]		lung neoplasm malignant
insulin glargine		True	2.17864	Not found	False	[]		metastatic bronchial carcinoma
insulin glargine		True	1.536026	Not found	False	[]		throat cancer
insulin glargine		True	3.073013	Not found	False	[]		malignant melanoma in situ
insulin glargine		True	2.17864	Not found	False	[]		malignant melanoma stage iv
insulin glargine		True	8.58579	Not found	False	[]		carcinoma in situ of skin
insulin glargine		True	1.516535	Not found	False	[]		skin cancer
insulin glargine		True	1.2253079999999998	Not found	False	[]		renal cell carcinoma
insulin glargine		True	4.332216	Not found	False	[]		myelitis transverse
insulin glargine		True	2.5168470000000003	Not found	False	[]		carotid artery aneurysm
insulin glargine		True	1.709445	Not found	False	[]		basal ganglia infarction
insulin glargine		True	3.203066	Not found	False	[]		brain stem stroke
insulin glargine		True	1.126303	Not found	False	[]		cerebral ischaemia
insulin glargine		True	1.128645	Not found	False	[]		cerebral thrombosis
insulin glargine		True	1.5176811	Not found	False	[]		cerebrovascular accident
insulin glargine		True	1.440498	Not found	False	[]		carotid arteriosclerosis
insulin glargine		True	1.0411700000000002	Not found	False	[]		carotid artery disease
insulin glargine		True	3.163353	Not found	False	[]		cerebrovascular stenosis
insulin glargine		True	1.049489	Not found	False	[]		vertebrobasilar insufficiency
insulin glargine		True	8.58579	Not found	False	[]		subclavian steal syndrome
insulin glargine		True	1.1768682	Not found	False	[]		transient ischaemic attack
insulin glargine		True	3.77526	Not found	False	[]		paresis cranial nerve
insulin glargine		True	1.111958	Not found	False	[]		facial paralysis
insulin glargine		True	2.22979	Not found	False	[]		vocal cord paralysis
insulin glargine		True	8.58579	Not found	False	[]		primary progressive multiple sclerosis
insulin glargine		True	2.17864	Not found	False	[]		cerebrospinal fluid retention
insulin glargine		True	2.142981	Not found	False	[]		dementia alzheimer's type
insulin glargine		True	2.3508157	Not found	False	[]		dementia
insulin glargine		True	1.188386	Not found	False	[]		vascular dementia
insulin glargine		True	1.1454293	Not found	False	[]		amnesia
insulin glargine		True	1.043078	Not found	False	[]		anterograde amnesia
insulin glargine		True	1.4694045	Not found	False	[]		memory impairment
insulin glargine		True	1.245865	Not found	False	[]		retrograde amnesia
insulin glargine		True	1.38198	Not found	False	[]		fine motor delay
insulin glargine		True	1.644724	Not found	False	[]		hypokinesia
insulin glargine		True	7.329196	Not found	False	[]		oromandibular dystonia
insulin glargine		True	1.72649	Not found	False	[]		diplegia
insulin glargine		True	1.030262	Not found	False	[]		hemiplegia
insulin glargine		True	1.32446	Not found	False	[]		paralysis
insulin glargine		True	1.38198	Not found	False	[]		postictal paralysis
insulin glargine		True	1.357955	Not found	False	[]		parkinson's disease
insulin glargine		True	1.2260441	Not found	False	[]		tremor
insulin glargine		True	1.359236	Not found	False	[]		reflexes abnormal
insulin glargine		True	1.0844617	Not found	False	[]		balance disorder
insulin glargine		True	1.1666892	Not found	False	[]		coma
insulin glargine		True	3.77526	Not found	False	[]		alexia
insulin glargine		True	1.0890817000000002	Not found	False	[]		aphasia
insulin glargine		True	1.164899	Not found	False	[]		dysgraphia
insulin glargine		True	5.357759	Not found	False	[]		dyslexia
insulin glargine		True	1.3709564	Not found	False	[]		loss of consciousness
insulin glargine		True	2.17864	Not found	False	[]		central nervous system necrosis
insulin glargine		True	1.516889	Not found	False	[]		motor dysfunction
insulin glargine		True	6.736252	Not found	False	[]		multiple system atrophy
insulin glargine		True	8.58579	Not found	False	[]		subdural effusion
insulin glargine		True	1.6930170000000002	Not found	False	[]		neurological decompensation
insulin glargine		True	1.014466	Not found	False	[]		dysaesthesia
insulin glargine		True	3.77526	Not found	False	[]		genital paraesthesia
insulin glargine		True	1.352975	Not found	False	[]		complex regional pain syndrome
insulin glargine		True	1.1527729999999998	Not found	False	[]		neuralgia
insulin glargine		True	1.249294	Not found	False	[]		sensory loss
insulin glargine		True	4.292909	Not found	False	[]		echolalia
insulin glargine		True	1.295033	Not found	False	[]		incoherent
insulin glargine		True	3.77526	Not found	False	[]		verbigeration
insulin glargine		True	18.77526	Not found	False	[]		polyneuropathy idiopathic progressive
insulin glargine		True	1.562178	Not found	False	[]		carpal tunnel syndrome
insulin glargine		True	18.77526	Not found	False	[]		femoral nerve palsy
insulin glargine		True	14.35452	Not found	False	[]		mononeuropathy
insulin glargine		True	1.128645	Not found	False	[]		peroneal nerve palsy
insulin glargine		True	3.77526	Not found	False	[]		phrenic nerve paralysis
insulin glargine		True	4.947053	Not found	False	[]		sciatic nerve neuropathy
insulin glargine		True	3.77526	Not found	False	[]		injury to brachial plexus due to birth trauma
insulin glargine		True	9.292909	Not found	False	[]		ischaemic neuropathy
insulin glargine		True	1.081639	Not found	False	[]		neuritis
insulin glargine		True	1.10897	Not found	False	[]		neuropathy peripheral
insulin glargine		True	18.77526	Not found	False	[]		seizure anoxic
insulin glargine		True	2.409579	Not found	False	[]		sleep talking
insulin glargine		True	1.4493125	Not found	False	[]		sleep apnoea syndrome
insulin glargine		True	3.163353	Not found	False	[]		breathing-related sleep disorder
insulin glargine		True	5.753811	Not found	False	[]		lumbosacral radiculopathy
insulin glargine		True	3.77526	Not found	False	[]		anterior spinal artery syndrome
insulin glargine		True	1.3066600000000002	Not found	False	[]		neurogenic bladder
insulin glargine		True	6.736252	Not found	False	[]		radiculitis brachial
insulin glargine		True	4.292909	Not found	False	[]		syringomyelia
insulin glargine		True	1.398633	Not found	False	[]		brain injury
insulin glargine		True	1.7972409999999996	Not found	False	[]		intracranial mass
insulin glargine		True	1.709445	Not found	False	[]		anembryonic gestation
insulin glargine		True	1.401885	Not found	False	[]		abortion
insulin glargine		True	2.17864	Not found	False	[]		imminent abortion
insulin glargine		True	1.38198	Not found	False	[]		foetal damage
insulin glargine		True	1.679442	Not found	False	[]		foetal distress syndrome
insulin glargine		True	1.050281	Not found	False	[]		foetal growth restriction
insulin glargine		True	1.228409	Not found	False	[]		premature rupture of membranes
insulin glargine		True	6.139645	Not found	False	[]		threatened labour
insulin glargine		True	28.84531	Not found	False	[]		abnormal labour
insulin glargine		True	8.58579	Not found	False	[]		placenta praevia haemorrhage
insulin glargine		True	4.452298	Not found	False	[]		gestational hypertension
insulin glargine		True	1.430831	Not found	False	[]		ectopic pregnancy
insulin glargine		True	1.225418	Not found	False	[]		transient tachypnoea of the newborn
insulin glargine		True	1.02599	Not found	False	[]		polyhydramnios
insulin glargine		True	2.672644	Not found	False	[]		placental disorder
insulin glargine		True	8.58579	Not found	False	[]		brief psychotic disorder, with postpartum onset
insulin glargine		True	4.133988	Not found	False	[]		breast engorgement
insulin glargine		True	2.6666800000000004	Not found	False	[]		neurosis
insulin glargine		True	8.58579	Not found	False	[]		anticipatory anxiety
insulin glargine		True	1.0994199999999998	Not found	False	[]		nervousness
insulin glargine		True	1.0984747	Not found	False	[]		stress
insulin glargine		True	3.223526	Not found	False	[]		claustrophobia
insulin glargine		True	1.359236	Not found	False	[]		fear of falling
insulin glargine		True	9.000011	Not found	False	[]		acute stress disorder
insulin glargine		True	2.17864	Not found	False	[]		waxy flexibility
insulin glargine		True	1.757904	Not found	False	[]		reading disorder
insulin glargine		True	8.58579	Not found	False	[]		cotard's syndrome
insulin glargine		True	1.569439	Not found	False	[]		frustration tolerance decreased
insulin glargine		True	1.149288	Not found	False	[]		moaning
insulin glargine		True	3.163353	Not found	False	[]		grandiosity
insulin glargine		True	3.77526	Not found	False	[]		stubbornness
insulin glargine		True	8.58579	Not found	False	[]		narcissistic personality disorder
insulin glargine		True	2.05537	Not found	False	[]		regressive behaviour
insulin glargine		True	1.1707462000000002	Not found	False	[]		mental status changes
insulin glargine		True	1.0506349999999998	Not found	False	[]		schizoaffective disorder
insulin glargine		True	1.049489	Not found	False	[]		parasomnia
insulin glargine		True	1.0332074	Not found	False	[]		sleep disorder
insulin glargine		True	1.66947	Not found	False	[]		somatic symptom disorder
insulin glargine		True	1.0502419	Not found	False	[]		suicide attempt
insulin glargine		True	1.115933	Not found	False	[]		bladder disorder
insulin glargine		True	2.05537	Not found	False	[]		bladder neck obstruction
insulin glargine		True	4.133988	Not found	False	[]		vesical fistula
insulin glargine		True	8.58579	Not found	False	[]		urinary fistula
insulin glargine		True	1.709445	Not found	False	[]		urinary tract inflammation
insulin glargine		True	1.863118	Not found	False	[]		nephropathy
insulin glargine		True	1.1062759999999998	Not found	False	[]		kidney fibrosis
insulin glargine		True	1.8259381	Not found	False	[]		renal disorder
insulin glargine		True	1.0880991	Not found	False	[]		renal failure
insulin glargine		True	1.5134428	Not found	False	[]		chronic kidney disease
insulin glargine		True	1.049489	Not found	False	[]		pelvi-ureteric obstruction
insulin glargine		True	1.300229	Not found	False	[]		renal artery occlusion
insulin glargine		True	2.05537	Not found	False	[]		renal necrosis
insulin glargine		True	1.709445	Not found	False	[]		hydroureter
insulin glargine		True	1.359236	Not found	False	[]		urethral stenosis
insulin glargine		True	9.183517	Not found	False	[]		urethral dilatation
insulin glargine		True	1.325138	Not found	False	[]		glycosuria
insulin glargine		True	1.7359049999999998	Not found	False	[]		ketonuria
insulin glargine		True	3.77526	Not found	False	[]		pneumaturia
insulin glargine		True	1.028888	Not found	False	[]		urine odour abnormal
insulin glargine		True	1.0817	Not found	False	[]		polyuria
insulin glargine		True	4.133988	Not found	False	[]		prostatism
insulin glargine		True	1.0687369	Not found	False	[]		nephrolithiasis
insulin glargine		True	1.300229	Not found	False	[]		breast disorder
insulin glargine		True	6.736252	Not found	False	[]		breast haematoma
insulin glargine		True	1.440498	Not found	False	[]		nipple exudate bloody
insulin glargine		True	3.77526	Not found	False	[]		uterine cervical pain
insulin glargine		True	3.77526	Not found	False	[]		uterine cervical metaplasia
insulin glargine		True	1.12272	Not found	False	[]		prostatitis
insulin glargine		True	2.591576	Not found	False	[]		postmenopausal haemorrhage
insulin glargine		True	1.66947	Not found	False	[]		menometrorrhagia
insulin glargine		True	8.58579	Not found	False	[]		acquired phimosis
insulin glargine		True	4.133988	Not found	False	[]		penile necrosis
insulin glargine		True	1.38198	Not found	False	[]		scrotal irritation
insulin glargine		True	1.049489	Not found	False	[]		prostatic calcification
insulin glargine		True	1.38198	Not found	False	[]		genital lesion
insulin glargine		True	1.38198	Not found	False	[]		genital tract inflammation
insulin glargine		True	2.409579	Not found	False	[]		pruritus genital
insulin glargine		True	2.17864	Not found	False	[]		semen discolouration
insulin glargine		True	9.000011	Not found	False	[]		testicular mass
insulin glargine		True	8.58579	Not found	False	[]		testicular retraction
insulin glargine		True	8.58579	Not found	False	[]		pelvic prolapse
insulin glargine		True	9.183517	Not found	False	[]		vaginal prolapse
insulin glargine		True	2.5168470000000003	Not found	False	[]		adnexa uteri cyst
insulin glargine		True	4.387646	Not found	False	[]		adnexa uteri mass
insulin glargine		True	3.163353	Not found	False	[]		adenomyosis
insulin glargine		True	5.753811	Not found	False	[]		endometrial atrophy
insulin glargine		True	3.516977	Not found	False	[]		endometrial hypertrophy
insulin glargine		True	1.0506349999999998	Not found	False	[]		endometriosis
insulin glargine		True	3.77526	Not found	False	[]		uterine atrophy
insulin glargine		True	1.070719	Not found	False	[]		uterine disorder
insulin glargine		True	1.20409	Not found	False	[]		uterine haemorrhage
insulin glargine		True	3.77526	Not found	False	[]		vaginal dysplasia
insulin glargine		True	8.58579	Not found	False	[]		bronchomalacia
insulin glargine		True	8.58579	Not found	False	[]		noninfective bronchitis
insulin glargine		True	1.46348	Not found	False	[]		bronchitis chronic
insulin glargine		True	1.2239469	Not found	False	[]		chronic obstructive pulmonary disease
insulin glargine		True	1.183647	Not found	False	[]		pulmonary granuloma
insulin glargine		True	2.5168470000000003	Not found	False	[]		bronchopulmonary disease
insulin glargine		True	1.1577000000000002	Not found	False	[]		emphysema
insulin glargine		True	6.736252	Not found	False	[]		pulmonary calcification
insulin glargine		True	4.292909	Not found	False	[]		pulmonary fistula
insulin glargine		True	3.163353	Not found	False	[]		pulmonary artery dilatation
insulin glargine		True	2.05537	Not found	False	[]		respiratory gas exchange disorder
insulin glargine		True	18.77526	Not found	False	[]		diaphragmalgia
insulin glargine		True	1.2565795	Not found	False	[]		lung disorder
insulin glargine		True	1.0615040000000002	Not found	False	[]		paranasal sinus discomfort
insulin glargine		True	3.77526	Not found	False	[]		pulmonary hilar enlargement
insulin glargine		True	3.408411	Not found	False	[]		pulmonary hilum mass
insulin glargine		True	2.17864	Not found	False	[]		epiglottis ulcer
insulin glargine		True	1.246932	Not found	False	[]		vocal cord disorder
insulin glargine		True	1.38198	Not found	False	[]		nasal odour
insulin glargine		True	1.049489	Not found	False	[]		nasal septum disorder
insulin glargine		True	18.77526	Not found	False	[]		paranasal sinus mucosal hypertrophy
insulin glargine		True	1.300461	Not found	False	[]		sinus disorder
insulin glargine		True	1.1109449999999998	Not found	False	[]		pharyngeal disorder
insulin glargine		True	8.58579	Not found	False	[]		bronchial hyperreactivity
insulin glargine		True	1.709445	Not found	False	[]		organising pneumonia
insulin glargine		True	1.045931	Not found	False	[]		hyperkeratosis
insulin glargine		True	1.428814	Not found	False	[]		skin hypertrophy
insulin glargine		True	1.7972409999999996	Not found	False	[]		skin striae
insulin glargine		True	9.000011	Not found	False	[]		koebner phenomenon
insulin glargine		True	1.85452	Not found	False	[]		skin discomfort
insulin glargine		True	2.276537	Not found	False	[]		skin fibrosis
insulin glargine		True	1.921948	Not found	False	[]		skin induration
insulin glargine		True	2.17864	Not found	False	[]		skin maceration
insulin glargine		True	1.3671350000000002	Not found	False	[]		skin plaque
insulin glargine		True	1.102671	Not found	False	[]		skin swelling
insulin glargine		True	1.495567	Not found	False	[]		skin tightness
insulin glargine		True	1.183647	Not found	False	[]		nikolsky's sign
insulin glargine		True	1.043078	Not found	False	[]		granuloma annulare
insulin glargine		True	3.595661	Not found	False	[]		erythema annulare
insulin glargine		True	4.997807	Not found	False	[]		itching scar
insulin glargine		True	1.2003945	Not found	False	[]		psoriasis
insulin glargine		True	1.470529	Not found	False	[]		decubitus ulcer
insulin glargine		True	5.753811	Not found	False	[]		ephelides
insulin glargine		True	1.6947534	Not found	False	[]		skin ulcer
insulin glargine		True	3.77526	Not found	False	[]		alopecia universalis
insulin glargine		True	3.77526	Not found	False	[]		sweat discolouration
insulin glargine		True	1.593674	Not found	False	[]		ingrowing nail
insulin glargine		True	1.667195	Not found	False	[]		nail dystrophy
insulin glargine		True	2.5168470000000003	Not found	False	[]		angiodermatitis
insulin glargine		True	1.269578	Not found	False	[]		livedo reticularis
insulin glargine		True	8.58579	Not found	False	[]		actinic elastosis
insulin glargine		True	2.17864	Not found	False	[]		seborrhoea
insulin glargine		True	2.5168470000000003	Not found	False	[]		learning disability
insulin glargine		True	8.58579	Not found	False	[]		portal shunt
insulin glargine		True	1.3958664	Not found	False	[]		off label use
insulin glargine		True	1.7232569999999998	Not found	False	[]		aneurysm
insulin glargine		True	3.77526	Not found	False	[]		aneurysm arteriovenous
insulin glargine		True	8.58579	Not found	False	[]		femoral artery dissection
insulin glargine		True	1.25629	Not found	False	[]		arterial occlusive disease
insulin glargine		True	1.38198	Not found	False	[]		arterial spasm
insulin glargine		True	1.175843	Not found	False	[]		arterial stenosis
insulin glargine		True	4.133988	Not found	False	[]		phlebosclerosis
insulin glargine		True	1.300229	Not found	False	[]		vascular insufficiency
insulin glargine		True	1.596324	Not found	False	[]		vascular occlusion
insulin glargine		True	1.287933	Not found	False	[]		peripheral arterial occlusive disease
insulin glargine		True	2.6666800000000004	Not found	False	[]		peripheral artery stenosis
insulin glargine		True	1.0149050000000002	Not found	False	[]		intermittent claudication
insulin glargine		True	1.027876	Not found	False	[]		poor peripheral circulation
insulin glargine		True	1.38198	Not found	False	[]		subclavian artery stenosis
insulin glargine		True	2.17864	Not found	False	[]		aortic embolus
insulin glargine		True	1.0880464	Not found	False	[]		thrombosis
insulin glargine		True	3.073013	Not found	False	[]		axillary vein thrombosis
insulin glargine		True	1.38198	Not found	False	[]		femoral artery embolism
insulin glargine		True	3.77526	Not found	False	[]		iliac artery embolism
insulin glargine		True	3.77526	Not found	False	[]		peripheral artery thrombosis
insulin glargine		True	1.346756	Not found	False	[]		thrombophlebitis superficial
insulin glargine		True	1.072253	Not found	False	[]		venous thrombosis limb
insulin glargine		True	1.176521	Not found	False	[]		angiopathy
insulin glargine		True	1.531387	Not found	False	[]		microangiopathy
insulin glargine		True	1.076299	Not found	False	[]		vascular calcification
insulin glargine		True	1.709445	Not found	False	[]		vascular pain
insulin glargine		True	1.641425	Not found	False	[]		peripheral vascular disorder
insulin glargine		True	5.753811	Not found	False	[]		vein wall hypertrophy
insulin glargine		True	1.089562	Not found	False	[]		aortic arteriosclerosis
insulin glargine		True	1.318883	Not found	False	[]		essential hypertension
insulin glargine		True	2.17864	Not found	False	[]		secondary hypertension
insulin glargine		True	1.38198	Not found	False	[]		refractory cytopenia with unilineage dysplasia
insulin glargine		True	1.38198	Not found	False	[]		bandaemia
insulin glargine		True	2.17864	Not found	False	[]		cardiac septal hypertrophy
insulin glargine		True	3.595661	Not found	False	[]		hyperglycaemic seizure
insulin glargine		True	1.881098	Not found	False	[]		hyperglycaemic unconsciousness
insulin glargine		True	2.17864	Not found	False	[]		neuroendocrine carcinoma metastatic
insulin glargine		True	1.6437939999999998	Not found	False	[]		cystoid macular oedema
insulin glargine		True	2.17864	Not found	False	[]		parinaud syndrome
insulin glargine		True	1.446606	Not found	False	[]		vitreous floaters
insulin glargine		True	3.77526	Not found	False	[]		lid sulcus deepened
insulin glargine		True	8.58579	Not found	False	[]		eye complication associated with device
insulin glargine		True	8.58579	Not found	False	[]		macular pigmentation
insulin glargine		True	8.58579	Not found	False	[]		retinal fibrosis
insulin glargine		True	3.163353	Not found	False	[]		gastrointestinal polyp haemorrhage
insulin glargine		True	1.001395	Not found	False	[]		intraductal papillary mucinous neoplasm
insulin glargine		True	1.38198	Not found	False	[]		pancreatic steatosis
insulin glargine		True	3.44348	Not found	False	[]		lip injury
insulin glargine		True	15.410233	Not found	False	[]		injury associated with device
insulin glargine		True	1.709445	Not found	False	[]		ultrafiltration failure
insulin glargine		True	5.753811	Not found	False	[]		rubber sensitivity
insulin glargine		True	3.77526	Not found	False	[]		encephalitis autoimmune
insulin glargine		True	28.84531	Not found	False	[]		drug administered in wrong device
insulin glargine		True	8.58579	Not found	False	[]		injection related reaction
insulin glargine		True	4.133988	Not found	False	[]		fracture pain
insulin glargine		True	4.500022	Not found	False	[]		suspected transmission of an infectious agent via product
insulin glargine		True	18.77526	Not found	False	[]		dermal absorption impaired
insulin glargine		True	1.049489	Not found	False	[]		chronic hepatitis c
insulin glargine		True	1.039773	Not found	False	[]		drug-induced liver injury
insulin glargine		True	14.087141	Not found	False	[]		granulomatosis with polyangiitis
insulin glargine		True	3.77526	Not found	False	[]		burkholderia cepacia complex infection
insulin glargine		True	1.2746429999999995	Not found	False	[]		atypical pneumonia
insulin glargine		True	8.58579	Not found	False	[]		exposure via blood
insulin glargine		True	5.753811	Not found	False	[]		exposure via direct contact
insulin glargine		True	3.77526	Not found	False	[]		vascular graft thrombosis
insulin glargine		True	8.58579	Not found	False	[]		vulvovaginal injury
insulin glargine		True	2.266728	Not found	False	[]		uterine perforation
insulin glargine		True	3.77526	Not found	False	[]		transfusion related complication
insulin glargine		True	2.075948	Not found	False	[]		tumour rupture
insulin glargine		True	3.163353	Not found	False	[]		psychogenic seizure
insulin glargine		True	1.043078	Not found	False	[]		bladder dysfunction
insulin glargine		True	2.17864	Not found	False	[]		pelvic cyst
insulin glargine		True	3.163353	Not found	False	[]		vulvovaginal rash
insulin glargine		True	1.225418	Not found	False	[]		vulvovaginal swelling
insulin glargine		True	5.269719	Not found	False	[]		ventilation perfusion mismatch
insulin glargine		True	1.510125	Not found	False	[]		cerebral small vessel ischaemic disease
insulin glargine		True	2.17864	Not found	False	[]		motor developmental delay
insulin glargine		True	3.163353	Not found	False	[]		neuropsychiatric syndrome
insulin glargine		True	3.77526	Not found	False	[]		nail bed disorder
insulin glargine		True	1.118364	Not found	False	[]		exposed bone in jaw
insulin glargine		True	1.06325	Not found	False	[]		osteonecrosis of jaw
insulin glargine		True	3.163353	Not found	False	[]		white matter lesion
insulin glargine		True	9.000011	Not found	False	[]		bone deformity
insulin glargine		True	1.434778	Not found	False	[]		facial asymmetry
insulin glargine		True	3.77526	Not found	False	[]		plantar fascial fibromatosis
insulin glargine		True	18.77526	Not found	False	[]		meniscal degeneration
insulin glargine		True	1.245865	Not found	False	[]		eye contusion
insulin glargine		True	8.58579	Not found	False	[]		anaplastic thyroid cancer
insulin glargine		True	1.945419	Not found	False	[]		medullary thyroid cancer
insulin glargine		True	8.58579	Not found	False	[]		eye ulcer
insulin glargine		True	5.753811	Not found	False	[]		large intestine benign neoplasm
insulin glargine		True	4.133988	Not found	False	[]		squamous cell carcinoma of the tongue
insulin glargine		True	3.028445	Not found	False	[]		hepatic cancer
insulin glargine		True	2.17864	Not found	False	[]		device allergy
insulin glargine		True	1.7260529999999998	Not found	False	[]		clostridium difficile infection
insulin glargine		True	8.58579	Not found	False	[]		pulmonary contusion
insulin glargine		True	3.052505	Not found	False	[]		bone contusion
insulin glargine		True	2.17864	Not found	False	[]		oedematous kidney
insulin glargine		True	3.77526	Not found	False	[]		transitional cell carcinoma urethra
insulin glargine		True	1.38198	Not found	False	[]		alveolar lung disease
insulin glargine		True	1.883359	Not found	False	[]		small cell lung cancer
insulin glargine		True	1.225418	Not found	False	[]		laryngeal discomfort
insulin glargine		True	2.537765	Not found	False	[]		bone cancer
insulin glargine		True	6.736252	Not found	False	[]		preterm premature rupture of membranes
insulin glargine		True	3.77526	Not found	False	[]		osteosarcoma
insulin glargine		True	1.38198	Not found	False	[]		defect conduction intraventricular
insulin glargine		True	1.225418	Not found	False	[]		miliaria
insulin glargine		True	5.269719	Not found	False	[]		fear of injection
insulin glargine		True	2.05537	Not found	False	[]		stoma site haemorrhage
insulin glargine		True	5.269719	Not found	False	[]		injection site hypoaesthesia
insulin glargine		True	3.163353	Not found	False	[]		language disorder
insulin glargine		True	2.17864	Not found	False	[]		disease susceptibility
insulin glargine		True	15.936419	Not found	False	[]		foetal heart rate deceleration abnormality
insulin glargine		True	8.58579	Not found	False	[]		skin texture abnormal
insulin glargine		True	4.133988	Not found	False	[]		diabetic metabolic decompensation
calamine		True	2.471282					anaemia
calamine		True	3.170439					jaundice
calamine		True	3.081789					thrombocytopenia
calamine		True	8.589970000000001					lymphoedema
calamine		True	1.233076					febrile neutropenia
calamine		True	1.716947					neutropenia
calamine		True	3.418474					syncope
calamine		True	8.589970000000001					mitral valve disease
calamine		True	18.78009					acute myocardial infarction
calamine		True	2.1837600000000004					myocardial ischaemia
calamine		True	1.863731					oedema peripheral
calamine		True	8.589970000000001					deafness
calamine		True	1.38727					hyperglycaemia
calamine		True	5.760301					hypoglycaemia
calamine		True	3.78009					cataract
calamine		True	8.589970000000001					dry eye
calamine		True	8.589970000000001					glaucoma
calamine		True	3.78009					conjunctivitis
calamine		True	8.589970000000001					blindness
calamine		True	1.38727					diplopia
calamine		True	2.766316					vision blurred
calamine		True	8.589970000000001					visual impairment
calamine		True	3.78009					proctalgia
calamine		True	2.1837600000000004					anorectal discomfort
calamine		True	8.589970000000001					tooth infection
calamine		True	3.78009					tooth disorder
calamine		True	1.38727					pancreatitis
calamine		True	5.760301					rectal haemorrhage
calamine		True	8.589970000000001					anogenital warts
calamine		True	14.093631					gastroenteritis
calamine		True	1.38727					colitis
calamine		True	2.1837600000000004					crohn's disease
calamine		True	1.148002					constipation
calamine		True	8.589970000000001					impaired gastric emptying
calamine		True	4.140831					dyspepsia
calamine		True	2.284092					abdominal pain
calamine		True	8.589970000000001					abdominal tenderness
calamine		True	4.301307					dysphagia
calamine		True	8.589970000000001					anal incontinence
calamine		True	2.1837600000000004					haemorrhoids
calamine		True	8.589970000000001					lip swelling
calamine		True	8.589970000000001					pharyngitis
calamine		True	2.1837600000000004					throat irritation
calamine		True	2.1837600000000004					oropharyngeal pain
calamine		True	8.589970000000001					mouth ulceration
calamine		True	1.38727					stomatitis
calamine		True	1.38727					dry mouth
calamine		True	8.589970000000001					application site erythema
calamine		True	3.78009					application site pruritus
calamine		True	8.589970000000001					application site rash
calamine		True	8.589970000000001					infusion site reaction
calamine		True	3.78009					injection site rash
calamine		True	2.1837600000000004					injection site reaction
calamine		True	2.2883190000000004					pyrexia
calamine		True	1.491109					fatigue
calamine		True	1.376965					malaise
calamine		True	3.081789					gait disturbance
calamine		True	18.78009					irritability
calamine		True	1.448086					swelling
calamine		True	8.589970000000001					hernia
calamine		True	2.1837600000000004					mucosal inflammation
calamine		True	2.1837600000000004					discomfort
calamine		True	8.589970000000001					impaired healing
calamine		True	5.277847					hepatitis
calamine		True	9.005932					dermatitis allergic
calamine		True	38.88727					erythema multiforme
calamine		True	3.418474					hypersensitivity
calamine		True	5.760301					stevens-johnson syndrome
calamine		True	8.589970000000001					anaphylactic shock
calamine		True	3.78009					anaphylactoid reaction
calamine		True	2.1837600000000004					angioedema
calamine		True	8.589970000000001					rhinitis allergic
calamine		True	2.624328					urticaria
calamine		True	9.190779					cellulitis
calamine		True	8.589970000000001					pseudomonal sepsis
calamine		True	3.78009					osteomyelitis
calamine		True	8.589970000000001					localised infection
calamine		True	5.760301					lower respiratory tract infection
calamine		True	1.38727					bacteraemia
calamine		True	3.78009					urosepsis
calamine		True	1.38727					upper respiratory tract infection
calamine		True	3.78009					cystitis
calamine		True	3.78009					pyelonephritis acute
calamine		True	2.624328					urinary tract infection
calamine		True	3.78009					herpes simplex
calamine		True	12.57732					herpes zoster
calamine		True	3.78009					pathological fracture
calamine		True	8.589970000000001					foot fracture
calamine		True	2.1837600000000004					ligament sprain
calamine		True	3.78009					wound
calamine		True	16.882724					blister
calamine		True	2.524109					contusion
calamine		True	8.589970000000001					post procedural complication
calamine		True	2.350766					respiratory failure
calamine		True	4.463183					decreased appetite
calamine		True	2.1837600000000004					obesity
calamine		True	2.1837600000000004					osteopenia
calamine		True	1.38727					hypomagnesaemia
calamine		True	1.057206					hypokalaemia
calamine		True	18.78009					metabolic disorder
calamine		True	18.78009					gout
calamine		True	8.589970000000001					bone disorder
calamine		True	2.1837600000000004					bone pain
calamine		True	8.589970000000001					bone swelling
calamine		True	8.589970000000001					pain in jaw
calamine		True	1.38727					arthropathy
calamine		True	3.78009					joint effusion
calamine		True	2.1837600000000004					joint range of motion decreased
calamine		True	3.081789					joint swelling
calamine		True	3.78009					muscle atrophy
calamine		True	8.589970000000001					muscle twitching
calamine		True	2.062767					muscular weakness
calamine		True	3.78009					metastases to bone
calamine		True	8.589970000000001					leiomyoma
calamine		True	8.589970000000001					metastases to central nervous system
calamine		True	4.140831					malignant neoplasm progression
calamine		True	3.78009					renal cancer
calamine		True	3.78009					cerebral haemorrhage
calamine		True	1.1136309999999998					headache
calamine		True	3.78009					brain oedema
calamine		True	2.1837600000000004					dyskinesia
calamine		True	3.170439					balance disorder
calamine		True	3.93508					confusional state
calamine		True	1.233076					loss of consciousness
calamine		True	3.78009					sedation
calamine		True	2.062767					disorientation
calamine		True	2.062767					burning sensation
calamine		True	1.676478					seizure
calamine		True	1.052617					insomnia
calamine		True	3.78009					poor quality sleep
calamine		True	8.589970000000001					abortion spontaneous
calamine		True	2.1837600000000004					panic attack
calamine		True	9.005932					depressed mood
calamine		True	8.589970000000001					tearfulness
calamine		True	3.78009					abnormal behaviour
calamine		True	3.78009					throat tightness
calamine		True	2.1837600000000004					psychotic disorder
calamine		True	8.589970000000001					conversion disorder
calamine		True	1.255318					renal failure
calamine		True	2.1837600000000004					renal tubular necrosis
calamine		True	3.170439					dysuria
calamine		True	8.589970000000001					chromaturia
calamine		True	8.589970000000001					proteinuria
calamine		True	8.589970000000001					menorrhagia
calamine		True	3.081789					chronic obstructive pulmonary disease
calamine		True	2.062767					wheezing
calamine		True	2.766316					pleural effusion
calamine		True	8.589970000000001					pneumothorax
calamine		True	1.052617					pulmonary embolism
calamine		True	8.589970000000001					aspiration
calamine		True	8.589970000000001					respiratory tract congestion
calamine		True	4.140831					rhinorrhoea
calamine		True	8.589970000000001					pharyngeal disorder
calamine		True	2.1837600000000004					pharyngeal oedema
calamine		True	2.1837600000000004					skin discolouration
calamine		True	1.38727					skin disorder
calamine		True	8.589970000000001					skin fissures
calamine		True	8.589970000000001					dermatitis
calamine		True	4.140831					rash erythematous
calamine		True	4.301307					skin exfoliation
calamine		True	3.887925					pruritus
calamine		True	3.78009					pruritus generalised
calamine		True	9.376965					rash pruritic
calamine		True	6.7855680000000005					rash
calamine		True	9.005932					decubitus ulcer
calamine		True	18.78009					acne
calamine		True	4.140831					alopecia
calamine		True	8.589970000000001					onychoclasis
calamine		True	3.78009					orthostatic hypotension
calamine		True	3.78009					thrombosis
calamine		True	8.589970000000001					second primary malignancy
calamine		True	8.589970000000001					osteonecrosis of jaw
pentastarch		True	8.61858					bradycardia
pentastarch		True	8.61858					drug hypersensitivity
pentastarch		True	3.81327					hypokalaemia
pentastarch		True	8.61858					muscle twitching
pentastarch		True	3.81327					headache
pentastarch		True	8.61858					tremor
pentastarch		True	3.81327					coma
pentastarch		True	8.61858					depressed level of consciousness
pentastarch		True	2.150576					anxiety
pentastarch		True	2.21903					acute respiratory distress syndrome
pentastarch		True	8.61858					pulmonary embolism
pentastarch		True	8.61858					rash maculo-papular
clopamide		True	8.6028					petechiae
clopamide		True	8.6028					haemolysis
clopamide		True	2.19953					acute myocardial infarction
clopamide		True	8.6028					cardiopulmonary failure
clopamide		True	8.6028					vertigo
clopamide		True	8.6028					ocular hyperaemia
clopamide		True	1.40356					gastrointestinal haemorrhage
clopamide		True	1.256916					pyrexia
clopamide		True	1.40356					malaise
clopamide		True	3.79494					gait disturbance
clopamide		True	4.162042					condition aggravated
clopamide		True	3.79494					general physical health deterioration
clopamide		True	2.19953					hepatic failure
clopamide		True	8.6028					drug hypersensitivity
clopamide		True	8.6028					toxicity to various agents
clopamide		True	8.6028					maternal drugs affecting foetus
clopamide		True	8.6028					tumour lysis syndrome
clopamide		True	8.6028					ischaemic stroke
clopamide		True	8.6028					coma
clopamide		True	3.79494					hypoaesthesia
clopamide		True	18.79494					foetal growth restriction
clopamide		True	18.79494					placental disorder
clopamide		True	3.79494					emotional distress
clopamide		True	1.081238					renal failure
clopamide		True	4.162042					renal impairment
clopamide		True	3.79494					nephrolithiasis
clopamide		True	2.19953					cough
clopamide		True	2.19953					epistaxis
clopamide		True	8.6028					exfoliative rash
clopamide		True	2.19953					off label use
clopamide		True	3.79494					deep vein thrombosis
clopamide		True	3.79494					hypertension
clopamide		True	9.024206					drug reaction with eosinophilia and systemic symptoms
phosphoric acid		True	2.152583					anaemia
phosphoric acid		True	6.771335					thrombocytopenia
phosphoric acid		True	4.330957					neutropenia
phosphoric acid		True	2.20154					bradycardia
phosphoric acid		True	9.216236					dizziness
phosphoric acid		True	8.60443					arteriosclerosis coronary artery
phosphoric acid		True	3.79683					myocardial infarction
phosphoric acid		True	8.60443					myocardial ischaemia
phosphoric acid		True	8.60443					cardiopulmonary failure
phosphoric acid		True	2.20154					pulmonary oedema
phosphoric acid		True	2.20154					vision blurred
phosphoric acid		True	4.330957					constipation
phosphoric acid		True	2.382787					abdominal pain
phosphoric acid		True	2.4868200000000003					nausea
phosphoric acid		True	2.552952					asthenia
phosphoric acid		True	2.382787					fatigue
phosphoric acid		True	6.771335					gait disturbance
phosphoric acid		True	1.40564					condition aggravated
phosphoric acid		True	3.79683					asthma
phosphoric acid		True	3.79683					drug hypersensitivity
phosphoric acid		True	8.60443					infection
phosphoric acid		True	8.60443					toxicity to various agents
phosphoric acid		True	38.90564					contusion
phosphoric acid		True	2.20154					overdose
phosphoric acid		True	1.896439					decreased appetite
phosphoric acid		True	8.60443					osteoporosis
phosphoric acid		True	3.79683					bone disorder
phosphoric acid		True	9.026543					bone pain
phosphoric acid		True	3.79683					arthritis
phosphoric acid		True	14.116285					muscular weakness
phosphoric acid		True	12.604635					pain in extremity
phosphoric acid		True	2.20154					transient ischaemic attack
phosphoric acid		True	3.79683					brain oedema
phosphoric acid		True	6.771335					hypoaesthesia
phosphoric acid		True	1.40564					seizure
phosphoric acid		True	14.116285					insomnia
phosphoric acid		True	3.195252					completed suicide
phosphoric acid		True	2.20154					hypoxia
phosphoric acid		True	4.330957					erythema
phosphoric acid		True	14.116285					alopecia
phosphoric acid		True	1.743284					hypotension
choline fenofibrate		True	8.59663					blood loss anaemia
choline fenofibrate		True	8.59663					atrial flutter
choline fenofibrate		True	2.19194					syncope
choline fenofibrate		True	8.59663					pulmonary oedema
choline fenofibrate		True	8.59663					dilatation ventricular
choline fenofibrate		True	3.78779					vertigo
choline fenofibrate		True	8.59663					vitreous haemorrhage
choline fenofibrate		True	8.59663					retinal haemorrhage
choline fenofibrate		True	8.59663					visual impairment
choline fenofibrate		True	2.783078					pancreatitis
choline fenofibrate		True	3.78779					gastrooesophageal reflux disease
choline fenofibrate		True	2.19194					abdominal distension
choline fenofibrate		True	1.39572					abdominal discomfort
choline fenofibrate		True	3.78779					throat irritation
choline fenofibrate		True	8.59663					oropharyngeal pain
choline fenofibrate		True	8.59663					application site erythema
choline fenofibrate		True	8.59663					application site pruritus
choline fenofibrate		True	1.0696119999999998					pyrexia
choline fenofibrate		True	3.181804					chills
choline fenofibrate		True	4.1517990000000005					feeling abnormal
choline fenofibrate		True	2.19194					condition aggravated
choline fenofibrate		True	4.1517990000000005					hyperhidrosis
choline fenofibrate		True	3.78779					swelling
choline fenofibrate		True	3.78779					cystitis
choline fenofibrate		True	1.39572					product administration error
choline fenofibrate		True	3.78779					wrong technique in product usage process
choline fenofibrate		True	8.59663					metabolic acidosis
choline fenofibrate		True	8.59663					increased appetite
choline fenofibrate		True	1.39572					hyponatraemia
choline fenofibrate		True	2.19194					rhabdomyolysis
choline fenofibrate		True	3.78779					bladder cancer
choline fenofibrate		True	2.19194					migraine
choline fenofibrate		True	1.39572					tremor
choline fenofibrate		True	8.59663					crying
choline fenofibrate		True	3.78779					tubulointerstitial nephritis
choline fenofibrate		True	8.59663					renal disorder
choline fenofibrate		True	5.290932					renal failure
choline fenofibrate		True	8.59663					pollakiuria
choline fenofibrate		True	8.59663					urinary retention
choline fenofibrate		True	8.59663					prostatitis
choline fenofibrate		True	3.78779					atelectasis
choline fenofibrate		True	3.78779					pleural effusion
choline fenofibrate		True	8.59663					respiratory distress
choline fenofibrate		True	3.78779					swelling face
choline fenofibrate		True	3.095953					pruritus
choline fenofibrate		True	2.19194					alopecia
choline fenofibrate		True	5.770691					off label use
choline fenofibrate		True	2.5357640000000004					hypotension
choline fenofibrate		True	3.78779					haemorrhage
reteplase		True	1.38291					thrombotic thrombocytopenic purpura
reteplase		True	8.58653					lymphadenopathy mediastinal
reteplase		True	2.1795400000000003					neutrophilia
reteplase		True	5.754954					atrioventricular block
reteplase		True	8.405151					atrioventricular block complete
reteplase		True	1.38291					atrioventricular block second degree
reteplase		True	2.343322					bundle branch block left
reteplase		True	3.1646					bundle branch block right
reteplase		True	8.58653					conduction disorder
reteplase		True	1.147084					bradycardia
reteplase		True	1.9916620000000005					atrial fibrillation
reteplase		True	2.343322					atrial flutter
reteplase		True	8.58653					atrial tachycardia
reteplase		True	2.1795400000000003					sinus node dysfunction
reteplase		True	6.022807					sinus bradycardia
reteplase		True	1.508309					supraventricular tachycardia
reteplase		True	9.001054					accelerated idioventricular rhythm
reteplase		True	1.314197					cardiac arrest
reteplase		True	4.135192					cardiac death
reteplase		True	8.58653					sudden cardiac death
reteplase		True	5.754954					ventricular arrhythmia
reteplase		True	8.086185					ventricular fibrillation
reteplase		True	1.990741					ventricular tachycardia
reteplase		True	9.369213					cardiac procedure complication
reteplase		True	2.5181250000000004					cardiovascular disorder
reteplase		True	4.041110000000001					intracardiac thrombus
reteplase		True	1.376748					haemoptysis
reteplase		True	5.271147					mitral valve disease
reteplase		True	3.77612					mitral valve prolapse
reteplase		True	2.292055					tricuspid valve incompetence
reteplase		True	3.77612					arteriosclerosis coronary artery
reteplase		True	3.77612					coronary artery aneurysm
reteplase		True	14.273427					coronary artery disease
reteplase		True	9.001054					coronary artery dissection
reteplase		True	14.680533					coronary artery occlusion
reteplase		True	9.184795					coronary artery restenosis
reteplase		True	57.526675					coronary artery stenosis
reteplase		True	5.560078					coronary artery thrombosis
reteplase		True	18.77612					haemorrhage coronary artery
reteplase		True	1.053404					acute myocardial infarction
reteplase		True	3.21399					angina pectoris
reteplase		True	6.29683					angina unstable
reteplase		True	1.1086049999999998					chest pain
reteplase		True	1.38622					myocardial infarction
reteplase		True	11.811193					myocardial ischaemia
reteplase		True	3.77612					hepatic congestion
reteplase		True	5.896710000000001					cardiac failure
reteplase		True	18.77612					cardiac failure acute
reteplase		True	2.1795400000000003					cardiac failure chronic
reteplase		True	2.063412					cardiac failure congestive
reteplase		True	4.021607					cardiogenic shock
reteplase		True	2.343322					left ventricular failure
reteplase		True	1.885459					pulmonary congestion
reteplase		True	2.186263					pulmonary oedema
reteplase		True	1.38291					atrial septal defect
reteplase		True	6.737618					cardiac aneurysm
reteplase		True	3.074555					dilatation atrial
reteplase		True	4.999679					dilatation ventricular
reteplase		True	8.58653					interventricular septum rupture
reteplase		True	2.1795400000000003					myocardial haemorrhage
reteplase		True	24.410176					myocardial rupture
reteplase		True	3.77612					ventricle rupture
reteplase		True	8.58653					ventricular hyperkinesia
reteplase		True	1.710764					ventricular hypertrophy
reteplase		True	5.359956					ventricular hypokinesia
reteplase		True	1.38291					ventricular septal defect
reteplase		True	2.343322					pericarditis
reteplase		True	1.7076250000000002					cardiac tamponade
reteplase		True	4.539372					pericardial haemorrhage
reteplase		True	3.77612					goitre
reteplase		True	2.1795400000000003					hyperthyroidism
reteplase		True	14.088284					type 2 diabetes mellitus
reteplase		True	1.38291					eye pain
reteplase		True	2.1795400000000003					glaucoma
reteplase		True	4.294385					eye haemorrhage
reteplase		True	1.38291					mydriasis
reteplase		True	8.58653					pupil fixed
reteplase		True	14.088284					pupils unequal
reteplase		True	8.58653					amaurosis
reteplase		True	2.668246					blindness
reteplase		True	9.001054					blindness unilateral
reteplase		True	8.58653					visual field defect
reteplase		True	8.58653					visual impairment
reteplase		True	2.5181250000000004					diverticulum
reteplase		True	1.226765					gastric haemorrhage
reteplase		True	9.424478					mallory-weiss syndrome
reteplase		True	3.4765740000000003					gastrointestinal haemorrhage
reteplase		True	1.883935					haematemesis
reteplase		True	8.58653					gastritis
reteplase		True	3.77612					duodenitis
reteplase		True	3.77612					eructation
reteplase		True	3.1646					duodenal ulcer
reteplase		True	1.710764					duodenal ulcer haemorrhage
reteplase		True	8.58653					gastric perforation
reteplase		True	4.135192					gastric ulcer haemorrhage
reteplase		True	4.294385					gastritis erosive
reteplase		True	9.001054					erosive oesophagitis
reteplase		True	3.77612					peptic ulcer
reteplase		True	8.58653					colon cancer
reteplase		True	1.050846					mouth haemorrhage
reteplase		True	2.1795400000000003					pharyngitis
reteplase		True	3.77612					tongue haemorrhage
reteplase		True	9.530836					puncture site haemorrhage
reteplase		True	14.088284					vessel puncture site haematoma
reteplase		True	5.754954					vessel puncture site haemorrhage
reteplase		True	1.441833					catheter site haematoma
reteplase		True	1.856137					infusion related reaction
reteplase		True	2.056671					injection site haematoma
reteplase		True	10.766261					injection site haemorrhage
reteplase		True	28.84621					injection site irritation
reteplase		True	8.58653					crepitations
reteplase		True	3.636362					disease recurrence
reteplase		True	8.58653					nonspecific reaction
reteplase		True	5.271147					non-cardiac chest pain
reteplase		True	1.38291					procedural pain
reteplase		True	2.1795400000000003					wound necrosis
reteplase		True	8.58653					no adverse event
reteplase		True	3.77612					hepatic rupture
reteplase		True	3.77612					metastases to liver
reteplase		True	3.77612					escherichia bacteraemia
reteplase		True	2.5181250000000004					respiratory tract infection
reteplase		True	25.991255					pneumonia
reteplase		True	9.184795					lower respiratory tract infection
reteplase		True	9.001054					humerus fracture
reteplase		True	18.77612					arterial injury
reteplase		True	9.184795					arterial rupture
reteplase		True	2.077551					brain herniation
reteplase		True	3.77612					eschar
reteplase		True	8.58653					wound haemorrhage
reteplase		True	1.38291					subcutaneous haematoma
reteplase		True	9.001054					vascular stent stenosis
reteplase		True	8.58653					vascular access complication
reteplase		True	3.273493					vascular pseudoaneurysm
reteplase		True	5.271147					iatrogenic injury
reteplase		True	1.0751909999999998					post procedural complication
reteplase		True	1.142057					post procedural haemorrhage
reteplase		True	8.58653					postoperative wound complication
reteplase		True	1.512258					procedural complication
reteplase		True	2.1795400000000003					osteonecrosis
reteplase		True	1.38291					pain in jaw
reteplase		True	3.77612					hypertonia
reteplase		True	1.38291					musculoskeletal stiffness
reteplase		True	3.77612					haemangioma
reteplase		True	8.58653					uterine leiomyoma
reteplase		True	8.58653					skin cancer
reteplase		True	4.135192					brain stem haemorrhage
reteplase		True	4.454204					cerebral haematoma
reteplase		True	1.861805					cerebral haemorrhage
reteplase		True	2.110338					haemorrhage intracranial
reteplase		True	4.918066					haemorrhagic stroke
reteplase		True	2.1795400000000003					intracranial haematoma
reteplase		True	6.737618					ischaemic cerebral infarction
reteplase		True	1.226765					carotid artery stenosis
reteplase		True	4.918066					brain oedema
reteplase		True	8.58653					intracranial pressure increased
reteplase		True	3.77612					akathisia
reteplase		True	9.001054					akinesia
reteplase		True	3.77612					hyperkinesia
reteplase		True	2.1795400000000003					hypokinesia
reteplase		True	1.226765					paralysis
reteplase		True	8.58653					extensor plantar response
reteplase		True	2.1795400000000003					dysaesthesia
reteplase		True	3.77612					hyperaesthesia
reteplase		True	4.135192					carpal tunnel syndrome
reteplase		True	2.1795400000000003					throat tightness
reteplase		True	8.58653					renal atrophy
reteplase		True	8.58653					renal vessel disorder
reteplase		True	3.77612					breast pain
reteplase		True	1.38291					benign prostatic hyperplasia
reteplase		True	18.77612					bronchitis chronic
reteplase		True	2.1795400000000003					lung consolidation
reteplase		True	8.58653					organising pneumonia
reteplase		True	8.58653					pleural adhesion
reteplase		True	18.77612					pleurisy
reteplase		True	2.5181250000000004					productive cough
reteplase		True	4.389351					rales
reteplase		True	2.1795400000000003					respiration abnormal
reteplase		True	8.58653					increased upper airway secretion
reteplase		True	1.436578					epistaxis
reteplase		True	2.1795400000000003					pharyngeal haemorrhage
reteplase		True	2.1795400000000003					skin haemorrhage
reteplase		True	2.1795400000000003					dry gangrene
reteplase		True	1.38291					livedo reticularis
reteplase		True	9.184795					aortic arteriosclerosis
reteplase		True	2.343322					arteriosclerosis
reteplase		True	2.899315					ischaemia
reteplase		True	3.054293					hypovolaemic shock
reteplase		True	14.088284					pelvic venous thrombosis
reteplase		True	1.050846					vena cava thrombosis
reteplase		True	8.58653					arterial disorder
reteplase		True	1.4858289999999998					haematoma
reteplase		True	6.737618					hypertensive crisis
sodium stibogluconate		True	2.2027	Not found	False	[]		anaemia
sodium stibogluconate		True	2.2027	Not found	False	[]		neutropenia
sodium stibogluconate		True	8.60537	Not found	False	[]		ventricular tachycardia
sodium stibogluconate		True	1.40684	Not found	False	[]		chest pain
sodium stibogluconate		True	8.60537	Not found	False	[]		deafness neurosensory
sodium stibogluconate		True	28.86937	Not found	False	[]		type 2 diabetes mellitus
sodium stibogluconate		True	8.60537	Found	False	['common']	pancreatitis	pancreatitis
sodium stibogluconate		True	3.456861	Found	False	[]	nausea	nausea
sodium stibogluconate		True	3.114915	Found	False	[]	vomiting	vomiting
sodium stibogluconate		True	3.79792	Not found	False	[]		asthenia
sodium stibogluconate		True	2.2027	Found	False	[]	tiredness	fatigue
sodium stibogluconate		True	3.196881	Not found	False	[]		condition aggravated
sodium stibogluconate		True	2.2027	Not found	False	[]		disease progression
sodium stibogluconate		True	8.60537	Not found	False	[]		hepatitis
sodium stibogluconate		True	8.60537	Not found	False	[]		immune reconstitution inflammatory syndrome
sodium stibogluconate		True	8.60537	Not found	False	[]		staphylococcal infection
sodium stibogluconate		True	4.166333	Not found	False	[]		pneumonia
sodium stibogluconate		True	3.79792	Not found	False	[]		medication error
sodium stibogluconate		True	2.2027	Not found	False	[]		overdose
sodium stibogluconate		True	5.784438	Not found	False	[]		dehydration
sodium stibogluconate		True	3.79792	Found	False	[]	joint pain	arthralgia
sodium stibogluconate		True	1.40684	Found	False	[]	muscle ache	myalgia
sodium stibogluconate		True	2.2027	Not found	False	[]		muscle spasms
sodium stibogluconate		True	8.60537	Not found	False	[]		rhabdomyolysis
sodium stibogluconate		True	8.60537	Not found	False	[]		back pain
sodium stibogluconate		True	9.027889	Not found	False	[]		cerebrovascular accident
sodium stibogluconate		True	3.79792	Not found	False	[]		loss of consciousness
sodium stibogluconate		True	3.79792	Not found	False	[]		renal failure
sodium stibogluconate		True	1.40684	Not found	False	[]		acute kidney injury
sodium stibogluconate		True	8.60537	Not found	False	[]		skin lesion
sodium stibogluconate		True	3.79792	Not found	False	[]		shock
mebeverine		True	38.88247	Not found	False	[]		bone marrow toxicity
mebeverine		True	1.413179	Not found	False	[]		pancytopenia
mebeverine		True	3.77571	Not found	False	[]		haemorrhagic diathesis
mebeverine		True	5.27047	Not found	False	[]		henoch-schonlein purpura
mebeverine		True	8.58618	Not found	False	[]		vascular purpura
mebeverine		True	1.4412	Not found	False	[]		haemolytic anaemia
mebeverine		True	10.652851	Not found	False	[]		haemolysis
mebeverine		True	4.082086	Not found	False	[]		jaundice
mebeverine		True	8.58618	Not found	False	[]		acute leukaemia
mebeverine		True	8.58618	Not found	False	[]		chronic myeloid leukaemia
mebeverine		True	8.58618	Not found	False	[]		refractory cytopenia with unilineage dysplasia
mebeverine		True	3.77571	Not found	False	[]		b-cell lymphoma
mebeverine		True	2.17911	Not found	False	[]		diffuse large b-cell lymphoma
mebeverine		True	8.58618	Not found	False	[]		hepatosplenic t-cell lymphoma
mebeverine		True	3.77571	Not found	False	[]		thrombocytosis
mebeverine		True	3.77571	Not found	False	[]		neutropenic infection
mebeverine		True	4.333574	Not found	False	[]		neutropenic sepsis
mebeverine		True	2.535729	Not found	False	[]		sudden death
mebeverine		True	1.1276450000000002	Not found	False	[]		ventricular tachycardia
mebeverine		True	2.273363	Not found	False	[]		cardiovascular disorder
mebeverine		True	3.77571	Not found	False	[]		heart disease congenital
mebeverine		True	1.38247	Not found	False	[]		syncope
mebeverine		True	3.77571	Not found	False	[]		aortic valve stenosis
mebeverine		True	1.1276450000000002	Not found	False	[]		acute coronary syndrome
mebeverine		True	1.273701	Not found	False	[]		acute myocardial infarction
mebeverine		True	3.77571	Not found	False	[]		arteriospasm coronary
mebeverine		True	1.435902	Not found	False	[]		myocardial ischaemia
mebeverine		True	2.17911	Not found	False	[]		cardiac failure chronic
mebeverine		True	8.233533	Not found	False	[]		left ventricular dysfunction
mebeverine		True	4.134621	Not found	False	[]		cardiac tamponade
mebeverine		True	8.58618	Not found	False	[]		pericardial haemorrhage
mebeverine		True	8.58618	Not found	False	[]		cleft palate
mebeverine		True	8.58618	Not found	False	[]		ear pruritus
mebeverine		True	9.184189	Not found	False	[]		deafness unilateral
mebeverine		True	1.709147	Not found	False	[]		vertigo
mebeverine		True	3.77571	Not found	False	[]		vestibular neuronitis
mebeverine		True	8.58618	Not found	False	[]		addison's disease
mebeverine		True	1.38247	Not found	False	[]		adrenal neoplasm
mebeverine		True	11.111358	Not found	False	[]		gynaecomastia
mebeverine		True	1.7607079999999995	Not found	False	[]		hypoglycaemia
mebeverine		True	11.395395	Not found	False	[]		hyperprolactinaemia
mebeverine		True	1.511245	Not found	False	[]		inappropriate antidiuretic hormone secretion
mebeverine		True	2.17911	Not found	False	[]		dry eye
mebeverine		True	8.58618	Not found	False	[]		ocular hypertension
mebeverine		True	8.58618	Not found	False	[]		open angle glaucoma
mebeverine		True	3.77571	Not found	False	[]		iritis
mebeverine		True	8.58618	Not found	False	[]		uveitis
mebeverine		True	1.38247	Not found	False	[]		blepharitis
mebeverine		True	3.77571	Not found	False	[]		erythema of eyelid
mebeverine		True	2.75695	Not found	False	[]		eye irritation
mebeverine		True	4.134621	Not found	False	[]		eye pruritus
mebeverine		True	8.58618	Not found	False	[]		scleritis
mebeverine		True	8.58618	Not found	False	[]		eye burns
mebeverine		True	8.58618	Not found	False	[]		eye injury
mebeverine		True	8.58618	Not found	False	[]		excessive eye blinking
mebeverine		True	3.635432	Not found	False	[]		nystagmus
mebeverine		True	12.57027	Not found	False	[]		pupillary reflex impaired
mebeverine		True	3.77571	Not found	False	[]		asthenopia
mebeverine		True	2.076791	Not found	False	[]		photophobia
mebeverine		True	2.517519	Not found	False	[]		retinal detachment
mebeverine		True	1.37563	Not found	False	[]		visual acuity reduced
mebeverine		True	8.58618	Not found	False	[]		altered visual depth perception
mebeverine		True	18.77571	Not found	False	[]		chromatopsia
mebeverine		True	3.689399	Not found	False	[]		vision blurred
mebeverine		True	4.388542	Not found	False	[]		visual impairment
mebeverine		True	9.293685	Not found	False	[]		visual field defect
mebeverine		True	5.754412	Not found	False	[]		anal fissure
mebeverine		True	8.58618	Not found	False	[]		anorectal disorder
mebeverine		True	2.056054	Not found	False	[]		gingival pain
mebeverine		True	2.056054	Not found	False	[]		diverticulum intestinal
mebeverine		True	9.00056	Not found	False	[]		diverticulum intestinal haemorrhagic
mebeverine		True	1.1276450000000002	Not found	False	[]		diverticulitis
mebeverine		True	3.77571	Not found	False	[]		pancreatitis haemorrhagic
mebeverine		True	2.17911	Not found	False	[]		intra-abdominal haematoma
mebeverine		True	2.17911	Not found	False	[]		hyperchlorhydria
mebeverine		True	2.34503	Not found	False	[]		rectal haemorrhage
mebeverine		True	2.517519	Not found	False	[]		anal abscess
mebeverine		True	3.77571	Not found	False	[]		abscess intestinal
mebeverine		True	1.4412	Not found	False	[]		appendicitis
mebeverine		True	3.77571	Not found	False	[]		enterocolitis infectious
mebeverine		True	2.517519	Not found	False	[]		pseudomembranous colitis
mebeverine		True	1.132131	Not found	False	[]		colitis
mebeverine		True	1.38247	Not found	False	[]		colitis microscopic
mebeverine		True	1.670462	Not found	False	[]		colitis ulcerative
mebeverine		True	1.771582	Not found	False	[]		crohn's disease
mebeverine		True	1.360242	Not found	False	[]		oesophagitis
mebeverine		True	1.050202	Not found	False	[]		diarrhoea haemorrhagic
mebeverine		True	11.395395	Not found	False	[]		change of bowel habit
mebeverine		True	15.937169999999998	Not found	False	[]		defaecation urgency
mebeverine		True	3.77571	Not found	False	[]		faeces pale
mebeverine		True	2.17911	Not found	False	[]		mucous stools
mebeverine		True	4.134621	Not found	False	[]		breath odour
mebeverine		True	1.002417	Not found	False	[]		hypophagia
mebeverine		True	3.77571	Not found	False	[]		small intestinal stenosis
mebeverine		True	4.883248	Not found	False	[]		intestinal obstruction
mebeverine		True	2.17911	Not found	False	[]		large intestinal stenosis
mebeverine		True	3.77571	Not found	False	[]		intestinal prolapse
mebeverine		True	3.77571	Not found	False	[]		volvulus
mebeverine		True	3.77571	Not found	False	[]		intestinal infarction
mebeverine		True	1.226126	Not found	False	[]		intestinal ischaemia
mebeverine		True	3.164009	Not found	False	[]		haemorrhoidal haemorrhage
mebeverine		True	1.38247	Not found	False	[]		coeliac disease
mebeverine		True	8.58618	Not found	False	[]		lactose intolerance
mebeverine		True	3.77571	Not found	False	[]		steatorrhoea
mebeverine		True	8.58618	Not found	False	[]		gastrointestinal cancer metastatic
mebeverine		True	8.58618	Not found	False	[]		lip and/or oral cavity cancer
mebeverine		True	1.38247	Not found	False	[]		pancreatic carcinoma metastatic
mebeverine		True	2.056054	Not found	False	[]		lip oedema
mebeverine		True	1.710139	Not found	False	[]		oral disorder
mebeverine		True	8.58618	Not found	False	[]		oral fungal infection
mebeverine		True	1.226126	Not found	False	[]		odynophagia
mebeverine		True	1.511245	Not found	False	[]		oral pain
mebeverine		True	5.0884	Not found	False	[]		gingival swelling
mebeverine		True	2.949886	Not found	False	[]		mouth ulceration
mebeverine		True	2.17911	Not found	False	[]		abdominal adhesions
mebeverine		True	2.517519	Not found	False	[]		salivary hypersecretion
mebeverine		True	8.58618	Not found	False	[]		parotid gland enlargement
mebeverine		True	8.58618	Not found	False	[]		parotitis
mebeverine		True	3.77571	Not found	False	[]		sialoadenitis
mebeverine		True	1.826519	Not found	False	[]		dysgeusia
mebeverine		True	2.708522	Not found	False	[]		swollen tongue
mebeverine		True	1.38247	Not found	False	[]		tongue blistering
mebeverine		True	5.754412	Not found	False	[]		application site dermatitis
mebeverine		True	5.754412	Not found	False	[]		application site vesicles
mebeverine		True	3.77571	Not found	False	[]		injection site abscess
mebeverine		True	1.226126	Not found	False	[]		hyperthermia
mebeverine		True	1.4412	Not found	False	[]		no adverse event
mebeverine		True	1.653191	Not found	False	[]		lethargy
mebeverine		True	7.330014	Not found	False	[]		feeling of body temperature change
mebeverine		True	1.941985	Not found	False	[]		cold sweat
mebeverine		True	1.256328	Not found	False	[]		condition aggravated
mebeverine		True	8.58618	Not found	False	[]		developmental delay
mebeverine		True	1.15064	Not found	False	[]		mobility decreased
mebeverine		True	1.366136	Not found	False	[]		night sweats
mebeverine		True	3.77571	Not found	False	[]		performance status decreased
mebeverine		True	8.541751	Not found	False	[]		wound secretion
mebeverine		True	2.17911	Not found	False	[]		yellow skin
mebeverine		True	2.17911	Not found	False	[]		mucosal dryness
mebeverine		True	9.00056	Not found	False	[]		mucosal erosion
mebeverine		True	3.073824	Not found	False	[]		facial pain
mebeverine		True	8.58618	Not found	False	[]		suprapubic pain
mebeverine		True	2.076791	Not found	False	[]		tenderness
mebeverine		True	8.58618	Not found	False	[]		cell death
mebeverine		True	2.17911	Not found	False	[]		biliary dilatation
mebeverine		True	3.77571	Not found	False	[]		cholecystitis infective
mebeverine		True	1.184784	Not found	False	[]		cholestasis
mebeverine		True	3.923073	Not found	False	[]		acute hepatic failure
mebeverine		True	38.88247	Not found	False	[]		hepatorenal syndrome
mebeverine		True	3.77571	Not found	False	[]		hepatic fibrosis
mebeverine		True	1.38247	Not found	False	[]		hepatic necrosis
mebeverine		True	3.77571	Not found	False	[]		ischaemic hepatitis
mebeverine		True	3.164009	Not found	False	[]		hepatic cancer
mebeverine		True	18.77571	Not found	False	[]		erythema nodosum
mebeverine		True	1.356665	Not found	False	[]		drug hypersensitivity
mebeverine		True	1.38247	Not found	False	[]		reaction to excipient
mebeverine		True	3.77571	Not found	False	[]		anaphylactoid shock
mebeverine		True	1.38247	Not found	False	[]		vasculitic rash
mebeverine		True	2.17911	Not found	False	[]		escherichia sepsis
mebeverine		True	3.77571	Not found	False	[]		listeriosis
mebeverine		True	8.58618	Not found	False	[]		brain abscess
mebeverine		True	15.937169999999998	Not found	False	[]		meningitis
mebeverine		True	8.58618	Not found	False	[]		infection susceptibility increased
mebeverine		True	4.134621	Not found	False	[]		purulence
mebeverine		True	2.513771	Not found	False	[]		lower respiratory tract infection
mebeverine		True	3.77571	Not found	False	[]		infected skin ulcer
mebeverine		True	2.17911	Not found	False	[]		tonsillitis
mebeverine		True	8.58618	Not found	False	[]		dengue fever
mebeverine		True	2.17911	Not found	False	[]		progressive multifocal leukoencephalopathy
mebeverine		True	3.77571	Not found	False	[]		encephalitis viral
mebeverine		True	2.17911	Not found	False	[]		neurotoxicity
mebeverine		True	6.73697	Not found	False	[]		poisoning deliberate
mebeverine		True	1.38247	Not found	False	[]		toxic encephalopathy
mebeverine		True	14.087742	Not found	False	[]		pneumothorax
mebeverine		True	2.076791	Not found	False	[]		tendon rupture
mebeverine		True	3.596456	Not found	False	[]		nerve compression
mebeverine		True	1.38247	Not found	False	[]		wound complication
mebeverine		True	4.271509	Not found	False	[]		blister
mebeverine		True	9.293685	Not found	False	[]		blood blister
mebeverine		True	1.1125699999999998	Not found	False	[]		contusion
mebeverine		True	1.4412	Not found	False	[]		incorrect route of product administration
mebeverine		True	5.881305	Not found	False	[]		product dispensing error
mebeverine		True	1.4412	Not found	False	[]		product prescribing error
mebeverine		True	2.433534	Not found	False	[]		intentional overdose
mebeverine		True	28.84578	Not found	False	[]		delayed recovery from anaesthesia
mebeverine		True	8.58618	Not found	False	[]		vascular pseudoaneurysm
mebeverine		True	1.36843	Not found	False	[]		post procedural complication
mebeverine		True	8.58618	Not found	False	[]		hyperlactacidaemia
mebeverine		True	9.36843	Not found	False	[]		abnormal loss of weight
mebeverine		True	1.38247	Not found	False	[]		tumour lysis syndrome
mebeverine		True	1.057735	Not found	False	[]		hypokalaemia
mebeverine		True	1.9677	Not found	False	[]		hyponatraemia
mebeverine		True	1.050202	Not found	False	[]		hypovolaemia
mebeverine		True	3.77571	Not found	False	[]		cardiometabolic syndrome
mebeverine		True	3.77571	Not found	False	[]		folate deficiency
mebeverine		True	3.77571	Not found	False	[]		muscle contractions involuntary
mebeverine		True	1.226126	Not found	False	[]		muscle disorder
mebeverine		True	1.556158	Not found	False	[]		muscle twitching
mebeverine		True	4.998791	Not found	False	[]		hypertonia
mebeverine		True	3.798908	Not found	False	[]		muscle rigidity
mebeverine		True	3.77571	Not found	False	[]		myasthenic syndrome
mebeverine		True	1.149626	Not found	False	[]		rhabdomyolysis
mebeverine		True	1.7770710000000003	Not found	False	[]		neck pain
mebeverine		True	3.77571	Not found	False	[]		growth retardation
mebeverine		True	1.38247	Not found	False	[]		trigger finger
mebeverine		True	2.17911	Not found	False	[]		breast cancer in situ
mebeverine		True	8.58618	Not found	False	[]		meningioma benign
mebeverine		True	2.517519	Not found	False	[]		bladder cancer
mebeverine		True	3.77571	Not found	False	[]		renal neoplasm
mebeverine		True	15.430895	Not found	False	[]		ovarian cancer
mebeverine		True	3.77571	Not found	False	[]		bowen's disease
mebeverine		True	2.667503	Not found	False	[]		encephalitis
mebeverine		True	8.58618	Not found	False	[]		myelitis
mebeverine		True	8.58618	Not found	False	[]		cerebellar haemorrhage
mebeverine		True	1.182787	Not found	False	[]		cerebral haemorrhage
mebeverine		True	2.17911	Not found	False	[]		embolic stroke
mebeverine		True	9.293685	Not found	False	[]		facial paralysis
mebeverine		True	19.134621	Not found	False	[]		facial paresis
mebeverine		True	2.517519	Not found	False	[]		anosmia
mebeverine		True	3.77571	Not found	False	[]		hyposmia
mebeverine		True	1.366136	Not found	False	[]		encephalopathy
mebeverine		True	38.88247	Not found	False	[]		posterior reversible encephalopathy syndrome
mebeverine		True	9.184189	Not found	False	[]		tension headache
mebeverine		True	14.087742	Not found	False	[]		migraine with aura
mebeverine		True	1.009884	Not found	False	[]		amnesia
mebeverine		True	1.4412	Not found	False	[]		bradyphrenia
mebeverine		True	2.043388	Not found	False	[]		disturbance in attention
mebeverine		True	2.640653	Not found	False	[]		dyskinesia
mebeverine		True	2.078749	Not found	False	[]		hemiparesis
mebeverine		True	1.050202	Not found	False	[]		hemiplegia
mebeverine		True	1.099264	Not found	False	[]		tremor
mebeverine		True	3.77571	Not found	False	[]		extensor plantar response
mebeverine		True	2.056054	Not found	False	[]		hyperreflexia
mebeverine		True	2.373692	Not found	False	[]		coordination abnormal
mebeverine		True	1.56616	Not found	False	[]		aphasia
mebeverine		True	1.312954	Not found	False	[]		confusional state
mebeverine		True	1.093005	Not found	False	[]		loss of consciousness
mebeverine		True	4.308916	Not found	False	[]		sedation
mebeverine		True	2.517519	Not found	False	[]		psychomotor skills impaired
mebeverine		True	1.5928730000000002	Not found	False	[]		myoclonus
mebeverine		True	1.56616	Not found	False	[]		burning sensation
mebeverine		True	2.1542820000000003	Not found	False	[]		paraesthesia
mebeverine		True	3.055732	Not found	False	[]		skin burning sensation
mebeverine		True	2.116619	Not found	False	[]		hypoaesthesia
mebeverine		True	1.050202	Not found	False	[]		sensory loss
mebeverine		True	1.104121	Not found	False	[]		dysarthria
mebeverine		True	7.330014	Not found	False	[]		incoherent
mebeverine		True	1.395546	Not found	False	[]		speech disorder
mebeverine		True	8.58618	Not found	False	[]		peroneal nerve palsy
mebeverine		True	1.554039	Not found	False	[]		generalised tonic-clonic seizure
mebeverine		True	4.134621	Not found	False	[]		seizure
mebeverine		True	2.17911	Not found	False	[]		partial seizures
mebeverine		True	4.134621	Not found	False	[]		middle insomnia
mebeverine		True	2.613112	Not found	False	[]		hypersomnia
mebeverine		True	4.278441	Not found	False	[]		poor quality sleep
mebeverine		True	8.58618	Not found	False	[]		cognitive disorder
mebeverine		True	1.38247	Not found	False	[]		pre-eclampsia
mebeverine		True	38.88247	Not found	False	[]		agoraphobia
mebeverine		True	28.84578	Not found	False	[]		claustrophobia
mebeverine		True	1.38247	Not found	False	[]		obsessive thoughts
mebeverine		True	3.358644	Not found	False	[]		depressed mood
mebeverine		True	1.38247	Not found	False	[]		psychomotor retardation
mebeverine		True	5.0884	Not found	False	[]		tearfulness
mebeverine		True	2.17911	Not found	False	[]		dissociation
mebeverine		True	3.77571	Not found	False	[]		persecutory delusion
mebeverine		True	1.30136	Not found	False	[]		hallucination, visual
mebeverine		True	8.58618	Not found	False	[]		impulse-control disorder
mebeverine		True	1.4533	Not found	False	[]		anger
mebeverine		True	1.772126	Not found	False	[]		emotional disorder
mebeverine		True	3.164009	Not found	False	[]		frustration tolerance decreased
mebeverine		True	2.044792	Not found	False	[]		mood swings
mebeverine		True	19.134621	Not found	False	[]		disinhibition
mebeverine		True	3.77571	Not found	False	[]		staring
mebeverine		True	2.17911	Not found	False	[]		choking sensation
mebeverine		True	2.056054	Not found	False	[]		hyperventilation
mebeverine		True	8.58618	Not found	False	[]		alcohol abuse
mebeverine		True	1.38247	Not found	False	[]		alcoholism
mebeverine		True	1.1409280000000002	Not found	False	[]		psychotic disorder
mebeverine		True	3.77571	Not found	False	[]		cystitis noninfective
mebeverine		True	1.38247	Not found	False	[]		acute kidney injury
mebeverine		True	7.330014	Not found	False	[]		micturition urgency
mebeverine		True	2.17899	Not found	False	[]		urinary retention
mebeverine		True	68.93148	Not found	False	[]		urine flow decreased
mebeverine		True	1.431381	Not found	False	[]		nephrolithiasis
mebeverine		True	5.754412	Not found	False	[]		ureterolithiasis
mebeverine		True	3.77571	Not found	False	[]		breast discomfort
mebeverine		True	1.38247	Not found	False	[]		menstrual disorder
mebeverine		True	3.77571	Not found	False	[]		metrorrhagia
mebeverine		True	8.58618	Not found	False	[]		genital rash
mebeverine		True	1.38247	Not found	False	[]		vaginal discharge
mebeverine		True	1.38247	Not found	False	[]		status asthmaticus
mebeverine		True	19.134621	Not found	False	[]		lung consolidation
mebeverine		True	2.076791	Not found	False	[]		lung infiltration
mebeverine		True	1.241063	Not found	False	[]		pulmonary fibrosis
mebeverine		True	8.58618	Not found	False	[]		bradypnoea
mebeverine		True	2.17911	Not found	False	[]		painful respiration
mebeverine		True	1.13938	Not found	False	[]		respiratory disorder
mebeverine		True	1.85537	Not found	False	[]		choking
mebeverine		True	1.38247	Not found	False	[]		nasal discomfort
mebeverine		True	5.27047	Not found	False	[]		sneezing
mebeverine		True	6.02204	Not found	False	[]		snoring
mebeverine		True	4.134621	Not found	False	[]		stridor
mebeverine		True	1.177463	Not found	False	[]		epistaxis
mebeverine		True	3.77571	Not found	False	[]		pharyngeal ulceration
mebeverine		True	2.17911	Not found	False	[]		lichenoid keratosis
mebeverine		True	1.85537	Not found	False	[]		dermatitis bullous
mebeverine		True	2.056054	Not found	False	[]		pain of skin
mebeverine		True	2.17911	Not found	False	[]		skin fissures
mebeverine		True	3.319617	Not found	False	[]		swelling face
mebeverine		True	5.754412	Not found	False	[]		prurigo
mebeverine		True	18.77571	Not found	False	[]		nikolsky's sign
mebeverine		True	1.710139	Not found	False	[]		photosensitivity reaction
mebeverine		True	1.226982	Not found	False	[]		rash pruritic
mebeverine		True	2.044792	Not found	False	[]		rash maculo-papular
mebeverine		True	8.58618	Not found	False	[]		hypotrichosis
mebeverine		True	3.77571	Not found	False	[]		onychomadesis
mebeverine		True	3.77571	Not found	False	[]		rosacea
mebeverine		True	2.667503	Not found	False	[]		aneurysm
mebeverine		True	1.38247	Not found	False	[]		aortic stenosis
mebeverine		True	3.77571	Not found	False	[]		vascular occlusion
mebeverine		True	5.754412	Not found	False	[]		peripheral artery occlusion
mebeverine		True	4.134621	Not found	False	[]		intermittent claudication
mebeverine		True	1.773691	Not found	False	[]		circulatory collapse
mebeverine		True	3.164009	Not found	False	[]		thrombophlebitis
mebeverine		True	1.668052	Not found	False	[]		hypertensive crisis
mebeverine		True	6.02204	Not found	False	[]		essential hypertension
mebeverine		True	3.77571	Not found	False	[]		gastrointestinal tract irritation
mebeverine		True	11.395395	Not found	False	[]		spinal pain
mebeverine		True	18.77571	Not found	False	[]		suspected transmission of an infectious agent via product
mebeverine		True	1.050202	Not found	False	[]		drug-induced liver injury
mebeverine		True	8.58618	Not found	False	[]		tumour perforation
mebeverine		True	9.293685	Not found	False	[]		limb asymmetry
mebeverine		True	38.88247	Not found	False	[]		facial asymmetry
mebeverine		True	5.754412	Not found	False	[]		clostridium difficile infection
mebeverine		True	88.94644	Not found	False	[]		blister rupture
mebeverine		True	28.84578	Not found	False	[]		mouth swelling
raloxifene		True	1.31534	Not found	False	[]		iron deficiency anaemia
raloxifene		True	1.0733631	Not found	False	[]		anaemia
raloxifene		True	1.163557	Not found	False	[]		blood loss anaemia
raloxifene		True	1.6931440000000002	Not found	False	[]		anaemia of chronic disease
raloxifene		True	2.756098	Not found	False	[]		febrile bone marrow aplasia
raloxifene		True	1.884795	Not found	False	[]		ecchymosis
raloxifene		True	8.58583	Not found	False	[]		protein s deficiency
raloxifene		True	8.58583	Not found	False	[]		activated protein c resistance
raloxifene		True	1.4337419999999998	Not found	False	[]		coagulopathy
raloxifene		True	2.055441	Not found	False	[]		factor v leiden mutation
raloxifene		True	2.612786	Not found	False	[]		hypercoagulation
raloxifene		True	1.225492	Not found	False	[]		bone marrow oedema
raloxifene		True	1.440571	Not found	False	[]		methaemoglobinaemia
raloxifene		True	8.58583	Not found	False	[]		splenic cyst
raloxifene		True	18.77531	Not found	False	[]		essential thrombocythaemia
raloxifene		True	3.595743	Not found	False	[]		myeloproliferative neoplasm
raloxifene		True	8.58583	Not found	False	[]		polycythaemia vera
raloxifene		True	8.58583	Not found	False	[]		evans syndrome
raloxifene		True	1.1000869999999998	Not found	False	[]		leukaemia
raloxifene		True	3.77531	Not found	False	[]		large granular lymphocytosis
raloxifene		True	2.129091	Not found	False	[]		chronic lymphocytic leukaemia
raloxifene		True	3.163422	Not found	False	[]		chronic myeloid leukaemia
raloxifene		True	1.0369	Not found	False	[]		myelodysplastic syndrome
raloxifene		True	3.77531	Not found	False	[]		myelodysplastic syndrome transformation
raloxifene		True	8.58583	Not found	False	[]		metastatic lymphoma
raloxifene		True	2.590134	Not found	False	[]		lymphoma
raloxifene		True	1.854609	Not found	False	[]		b-cell lymphoma
raloxifene		True	8.58583	Not found	False	[]		b-cell small lymphocytic lymphoma
raloxifene		True	1.6695730000000002	Not found	False	[]		diffuse large b-cell lymphoma
raloxifene		True	9.000068	Not found	False	[]		extranodal marginal zone b-cell lymphoma (malt type)
raloxifene		True	1.705249	Not found	False	[]		non-hodgkin's lymphoma
raloxifene		True	1.05364	Not found	False	[]		plasma cell myeloma
raloxifene		True	3.163422	Not found	False	[]		gammopathy
raloxifene		True	4.134053	Not found	False	[]		paraproteinaemia
raloxifene		True	1.38203	Not found	False	[]		immune thrombocytopenic purpura
raloxifene		True	9.183587	Not found	False	[]		red blood cell abnormality
raloxifene		True	4.134053	Not found	False	[]		hilar lymphadenopathy
raloxifene		True	1.38203	Not found	False	[]		lymph node calcification
raloxifene		True	2.17869	Not found	False	[]		lymph node tuberculosis
raloxifene		True	1.251309	Not found	False	[]		lymphadenopathy
raloxifene		True	1.38203	Not found	False	[]		lymphangitis
raloxifene		True	3.77531	Not found	False	[]		lymphatic disorder
raloxifene		True	1.552939	Not found	False	[]		lymphoedema
raloxifene		True	2.83129	Not found	False	[]		metastases to lymph nodes
raloxifene		True	8.58583	Not found	False	[]		metastases to spleen
raloxifene		True	3.77531	Not found	False	[]		splenic abscess
raloxifene		True	2.17869	Not found	False	[]		plasmacytosis
raloxifene		True	3.073098	Not found	False	[]		hypersensitivity vasculitis
raloxifene		True	8.58583	Not found	False	[]		pseudolymphoma
raloxifene		True	2.505268	Not found	False	[]		bundle branch block
raloxifene		True	1.654925	Not found	False	[]		extrasystoles
raloxifene		True	1.273047	Not found	False	[]		atrial fibrillation
raloxifene		True	2.341823	Not found	False	[]		atrial thrombosis
raloxifene		True	3.77531	Not found	False	[]		cardiac procedure complication
raloxifene		True	3.77531	Not found	False	[]		intracardiac mass
raloxifene		True	2.266655	Not found	False	[]		intracardiac thrombus
raloxifene		True	8.58583	Not found	False	[]		carditis
raloxifene		True	1.231502	Not found	False	[]		haemoptysis
raloxifene		True	1.2747479999999998	Not found	False	[]		heart valve incompetence
raloxifene		True	1.667284	Not found	False	[]		mitral valve calcification
raloxifene		True	1.248891	Not found	False	[]		mitral valve incompetence
raloxifene		True	1.839756	Not found	False	[]		mitral valve prolapse
raloxifene		True	2.17869	Not found	False	[]		mitral valve sclerosis
raloxifene		True	3.073098	Not found	False	[]		mitral valve stenosis
raloxifene		True	1.225492	Not found	False	[]		pulmonary valve incompetence
raloxifene		True	1.067441	Not found	False	[]		tricuspid valve incompetence
raloxifene		True	8.58583	Not found	False	[]		left ventricle outflow tract obstruction
raloxifene		True	4.134053	Not found	False	[]		silent myocardial infarction
raloxifene		True	1.138595	Not found	False	[]		stress cardiomyopathy
raloxifene		True	1.6931440000000002	Not found	False	[]		cardiac failure acute
raloxifene		True	1.7973439999999998	Not found	False	[]		cardiac failure chronic
raloxifene		True	8.58583	Not found	False	[]		ventricular failure
raloxifene		True	1.38203	Not found	False	[]		acute left ventricular failure
raloxifene		True	8.58583	Not found	False	[]		cor pulmonale chronic
raloxifene		True	1.211511	Not found	False	[]		cardiomegaly
raloxifene		True	1.19752	Not found	False	[]		left atrial dilatation
raloxifene		True	3.77531	Not found	False	[]		myocardial rupture
raloxifene		True	2.5169170000000003	Not found	False	[]		arteriovenous malformation
raloxifene		True	8.58583	Not found	False	[]		cerebrovascular arteriovenous malformation
raloxifene		True	3.77531	Not found	False	[]		venous angioma of brain
raloxifene		True	4.134053	Not found	False	[]		corneal dystrophy
raloxifene		True	8.58583	Not found	False	[]		odontogenic cyst
raloxifene		True	3.77531	Not found	False	[]		gastrointestinal malformation
raloxifene		True	2.076036	Not found	False	[]		type v hyperlipidaemia
raloxifene		True	2.17869	Not found	False	[]		porphyria non-acute
raloxifene		True	1.38203	Not found	False	[]		ear injury
raloxifene		True	8.58583	Not found	False	[]		ear neoplasm
raloxifene		True	3.163422	Not found	False	[]		otorrhoea
raloxifene		True	5.753874	Not found	False	[]		ototoxicity
raloxifene		True	3.39421	Not found	False	[]		cerumen impaction
raloxifene		True	8.58583	Not found	False	[]		external ear pain
raloxifene		True	2.000137	Not found	False	[]		otitis externa
raloxifene		True	1.103415	Not found	False	[]		deafness
raloxifene		True	2.27239	Not found	False	[]		deafness neurosensory
raloxifene		True	2.666766	Not found	False	[]		vestibular disorder
raloxifene		True	18.77531	Not found	False	[]		viral labyrinthitis
raloxifene		True	1.049563	Not found	False	[]		motion sickness
raloxifene		True	8.58583	Not found	False	[]		vertigo labyrinthine
raloxifene		True	4.019682	Not found	False	[]		vertigo positional
raloxifene		True	1.225492	Not found	False	[]		eustachian tube dysfunction
raloxifene		True	2.17869	Not found	False	[]		mastoid disorder
raloxifene		True	1.440571	Not found	False	[]		middle ear effusion
raloxifene		True	8.58583	Not found	False	[]		otosclerosis
raloxifene		True	3.77531	Not found	False	[]		myringitis
raloxifene		True	3.77531	Not found	False	[]		tympanic membrane disorder
raloxifene		True	9.000068	Not found	False	[]		tympanosclerosis
raloxifene		True	8.58583	Not found	False	[]		adrenal cyst
raloxifene		True	3.052603	Not found	False	[]		diabetic complication
raloxifene		True	2.17869	Not found	False	[]		diabetic vascular disorder
raloxifene		True	3.073098	Not found	False	[]		diabetic foot
raloxifene		True	1.272323	Not found	False	[]		diabetic neuropathy
raloxifene		True	2.17869	Not found	False	[]		endocrine disorder
raloxifene		True	1.440571	Not found	False	[]		oestrogen deficiency
raloxifene		True	4.134053	Not found	False	[]		hirsutism
raloxifene		True	5.753874	Not found	False	[]		ovarian atrophy
raloxifene		True	4.29299	Not found	False	[]		impaired fasting glucose
raloxifene		True	2.5169170000000003	Not found	False	[]		insulin resistance
raloxifene		True	2.17869	Not found	False	[]		hypoglycaemia unawareness
raloxifene		True	3.77531	Not found	False	[]		acromegaly
raloxifene		True	1.667284	Not found	False	[]		galactorrhoea
raloxifene		True	8.58583	Not found	False	[]		pituitary haemorrhage
raloxifene		True	1.854609	Not found	False	[]		pituitary tumour
raloxifene		True	8.58583	Not found	False	[]		antidiuretic hormone abnormality
raloxifene		True	9.000068	Not found	False	[]		neuroendocrine carcinoma
raloxifene		True	1.140131	Not found	False	[]		hypercalcaemia
raloxifene		True	3.163422	Not found	False	[]		hypercalciuria
raloxifene		True	1.245956	Not found	False	[]		hyperparathyroidism secondary
raloxifene		True	2.055441	Not found	False	[]		hypoparathyroidism
raloxifene		True	4.134053	Not found	False	[]		parathyroid gland enlargement
raloxifene		True	2.076036	Not found	False	[]		parathyroid tumour benign
raloxifene		True	2.055441	Not found	False	[]		thyroiditis
raloxifene		True	1.024678	Not found	False	[]		goitre
raloxifene		True	5.269797	Not found	False	[]		thyroid mass
raloxifene		True	1.225492	Not found	False	[]		exophthalmos
raloxifene		True	2.5169170000000003	Not found	False	[]		thyroid cancer
raloxifene		True	1.38203	Not found	False	[]		thyroid cancer metastatic
raloxifene		True	2.276363	Not found	False	[]		type 2 diabetes mellitus
raloxifene		True	2.157244	Not found	False	[]		cataract
raloxifene		True	3.77531	Not found	False	[]		cataract cortical
raloxifene		True	2.17869	Not found	False	[]		corneal degeneration
raloxifene		True	8.58583	Not found	False	[]		corneal erosion
raloxifene		True	8.58583	Not found	False	[]		keratopathy
raloxifene		True	8.58583	Not found	False	[]		posterior capsule opacification
raloxifene		True	8.58583	Not found	False	[]		blepharochalasis
raloxifene		True	2.17869	Not found	False	[]		dacryostenosis acquired
raloxifene		True	3.163422	Not found	False	[]		growth of eyelashes
raloxifene		True	8.58583	Not found	False	[]		trichiasis
raloxifene		True	2.341823	Not found	False	[]		dry eye
raloxifene		True	1.166365	Not found	False	[]		lacrimation increased
raloxifene		True	2.17869	Not found	False	[]		disorder of orbit
raloxifene		True	1.60756	Not found	False	[]		eye disorder
raloxifene		True	8.58583	Not found	False	[]		ocular procedural complication
raloxifene		True	8.58583	Not found	False	[]		lens disorder
raloxifene		True	2.27239	Not found	False	[]		retinal disorder
raloxifene		True	3.77531	Not found	False	[]		borderline glaucoma
raloxifene		True	2.235471	Not found	False	[]		glaucoma
raloxifene		True	8.58583	Not found	False	[]		normal tension glaucoma
raloxifene		True	1.452402	Not found	False	[]		conjunctival haemorrhage
raloxifene		True	1.584094	Not found	False	[]		eye haemorrhage
raloxifene		True	9.465605	Not found	False	[]		ocular vascular disorder
raloxifene		True	2.756098	Not found	False	[]		optic ischaemic neuropathy
raloxifene		True	3.77531	Not found	False	[]		anterior chamber cell
raloxifene		True	8.58583	Not found	False	[]		conjunctivitis viral
raloxifene		True	3.77531	Not found	False	[]		herpes ophthalmic
raloxifene		True	3.163422	Not found	False	[]		eye allergy
raloxifene		True	1.1398080000000002	Not found	False	[]		eye discharge
raloxifene		True	1.4048029999999998	Not found	False	[]		eye pruritus
raloxifene		True	1.183766	Not found	False	[]		optic neuritis
raloxifene		True	1.38203	Not found	False	[]		cellulitis orbital
raloxifene		True	2.968369	Not found	False	[]		macular oedema
raloxifene		True	11.110474	Not found	False	[]		retinal oedema
raloxifene		True	1.367652	Not found	False	[]		eye injury
raloxifene		True	2.14664	Not found	False	[]		eyelid ptosis
raloxifene		True	8.58583	Not found	False	[]		extraocular muscle disorder
raloxifene		True	3.163422	Not found	False	[]		extraocular muscle paresis
raloxifene		True	3.013287	Not found	False	[]		vitreous floaters
raloxifene		True	8.58583	Not found	False	[]		vitreous degeneration
raloxifene		True	2.611972	Not found	False	[]		vitreous detachment
raloxifene		True	1.38203	Not found	False	[]		vitreous opacities
raloxifene		True	3.77531	Not found	False	[]		optic disc disorder
raloxifene		True	1.5067580000000005	Not found	False	[]		papilloedema
raloxifene		True	3.163422	Not found	False	[]		orbital oedema
raloxifene		True	2.17869	Not found	False	[]		detachment of retinal pigment epithelium
raloxifene		True	3.765246	Not found	False	[]		macular degeneration
raloxifene		True	1.245956	Not found	False	[]		maculopathy
raloxifene		True	9.000068	Not found	False	[]		retinal dystrophy
raloxifene		True	3.050573	Not found	False	[]		retinal tear
raloxifene		True	2.055441	Not found	False	[]		choroidal neovascularisation
raloxifene		True	8.58583	Not found	False	[]		polypoidal choroidal vasculopathy
raloxifene		True	8.58583	Not found	False	[]		retinal aneurysm
raloxifene		True	4.947165	Not found	False	[]		retinal artery occlusion
raloxifene		True	34.198301	Not found	False	[]		retinal artery thrombosis
raloxifene		True	4.304524	Not found	False	[]		retinal haemorrhage
raloxifene		True	2.17869	Not found	False	[]		retinal vascular disorder
raloxifene		True	14.354609	Not found	False	[]		retinal vascular occlusion
raloxifene		True	23.836763	Not found	False	[]		retinal vascular thrombosis
raloxifene		True	2.150433	Not found	False	[]		retinopathy
raloxifene		True	9.29299	Not found	False	[]		retinopathy hypertensive
raloxifene		True	3.595743	Not found	False	[]		amaurosis
raloxifene		True	1.821769	Not found	False	[]		blindness
raloxifene		True	2.826963	Not found	False	[]		blindness transient
raloxifene		True	5.063863	Not found	False	[]		blindness unilateral
raloxifene		True	2.201509	Not found	False	[]		visual acuity reduced
raloxifene		True	3.77531	Not found	False	[]		visual acuity reduced transiently
raloxifene		True	5.483734	Not found	False	[]		astigmatism
raloxifene		True	2.666766	Not found	False	[]		hypermetropia
raloxifene		True	2.341823	Not found	False	[]		myopia
raloxifene		True	4.452402	Not found	False	[]		presbyopia
raloxifene		True	2.341823	Not found	False	[]		chromatopsia
raloxifene		True	6.736327	Not found	False	[]		xanthopsia
raloxifene		True	2.17869	Not found	False	[]		glare
raloxifene		True	1.219391	Not found	False	[]		photopsia
raloxifene		True	2.17869	Not found	False	[]		scintillating scotoma
raloxifene		True	1.164476	Not found	False	[]		vision blurred
raloxifene		True	2.17869	Not found	False	[]		hemianopia heteronymous
raloxifene		True	1.225492	Not found	False	[]		hemianopia homonymous
raloxifene		True	2.078758	Not found	False	[]		visual field defect
raloxifene		True	1.5067580000000005	Not found	False	[]		optic nerve disorder
raloxifene		True	2.17869	Not found	False	[]		oculogyric crisis
raloxifene		True	2.209419	Not found	False	[]		visual impairment
raloxifene		True	1.138595	Not found	False	[]		rectocele
raloxifene		True	1.552939	Not found	False	[]		abdominal hernia
raloxifene		True	9.000068	Not found	False	[]		abdominal strangulated hernia
raloxifene		True	2.030224	Not found	False	[]		hiatus hernia
raloxifene		True	1.38203	Not found	False	[]		femoral hernia
raloxifene		True	1.049563	Not found	False	[]		incisional hernia
raloxifene		True	1.7774340000000002	Not found	False	[]		anal fissure
raloxifene		True	2.17869	Not found	False	[]		anal sphincter atony
raloxifene		True	1.225492	Not found	False	[]		rectal discharge
raloxifene		True	2.581631	Not found	False	[]		colon adenoma
raloxifene		True	2.197872	Not found	False	[]		large intestine polyp
raloxifene		True	1.300347	Not found	False	[]		gastric polyps
raloxifene		True	3.163422	Not found	False	[]		gastrointestinal tract adenoma
raloxifene		True	2.505268	Not found	False	[]		intestinal polyp
raloxifene		True	8.58583	Not found	False	[]		rectal adenoma
raloxifene		True	18.77531	Not found	False	[]		oral fibroma
raloxifene		True	8.58583	Not found	False	[]		salivary gland adenoma
raloxifene		True	2.17869	Not found	False	[]		pericoronitis
raloxifene		True	1.754807	Not found	False	[]		tooth abscess
raloxifene		True	1.652582	Not found	False	[]		tooth infection
raloxifene		True	2.17869	Not found	False	[]		dental necrosis
raloxifene		True	8.58583	Not found	False	[]		hypercementosis
raloxifene		True	1.997893	Not found	False	[]		loose tooth
raloxifene		True	1.592221	Not found	False	[]		periodontal disease
raloxifene		True	2.17869	Not found	False	[]		poor dental condition
raloxifene		True	4.134053	Not found	False	[]		teeth brittle
raloxifene		True	3.073098	Not found	False	[]		tooth deposit
raloxifene		True	1.7673100000000002	Not found	False	[]		tooth disorder
raloxifene		True	1.709517	Not found	False	[]		tooth erosion
raloxifene		True	1.149072	Not found	False	[]		tooth fracture
raloxifene		True	6.960065	Not found	False	[]		tooth injury
raloxifene		True	8.58583	Not found	False	[]		tooth resorption
raloxifene		True	2.266655	Not found	False	[]		hyperaesthesia teeth
raloxifene		True	1.444453	Not found	False	[]		toothache
raloxifene		True	2.17869	Not found	False	[]		dental pulp disorder
raloxifene		True	1.367652	Not found	False	[]		pulpitis dental
raloxifene		True	5.753874	Not found	False	[]		dental plaque
raloxifene		True	5.269797	Not found	False	[]		gingival erythema
raloxifene		True	3.77531	Not found	False	[]		gingival hypertrophy
raloxifene		True	3.77531	Not found	False	[]		gingival injury
raloxifene		True	1.070804	Not found	False	[]		gingival bleeding
raloxifene		True	1.2093850000000002	Not found	False	[]		tooth loss
raloxifene		True	1.433897	Not found	False	[]		diverticulum
raloxifene		True	1.973568	Not found	False	[]		diverticulum intestinal
raloxifene		True	2.238163	Not found	False	[]		diverticulitis
raloxifene		True	2.17869	Not found	False	[]		pancreatic atrophy
raloxifene		True	8.58583	Not found	False	[]		pancreatic enlargement
raloxifene		True	9.000068	Not found	False	[]		pancreatic necrosis
raloxifene		True	2.17869	Not found	False	[]		abdominal injury
raloxifene		True	3.77531	Not found	False	[]		colon injury
raloxifene		True	1.1926560000000002	Not found	False	[]		gastric disorder
raloxifene		True	2.17869	Not found	False	[]		gastrointestinal anastomotic leak
raloxifene		True	2.17869	Not found	False	[]		protein-losing gastroenteropathy
raloxifene		True	4.29299	Not found	False	[]		dental fistula
raloxifene		True	8.58583	Not found	False	[]		diverticular fistula
raloxifene		True	2.17869	Not found	False	[]		female genital tract fistula
raloxifene		True	8.58583	Not found	False	[]		gastric fistula
raloxifene		True	8.58583	Not found	False	[]		gastrointestinal fistula
raloxifene		True	1.38203	Not found	False	[]		intestinal fistula
raloxifene		True	1.709517	Not found	False	[]		oroantral fistula
raloxifene		True	3.163422	Not found	False	[]		gastrointestinal mucosal disorder
raloxifene		True	6.736327	Not found	False	[]		gastrointestinal melanosis
raloxifene		True	8.58583	Not found	False	[]		oesophageal dysplasia
raloxifene		True	2.190133	Not found	False	[]		oesophageal disorder
raloxifene		True	8.58583	Not found	False	[]		oesophageal oedema
raloxifene		True	2.17869	Not found	False	[]		systemic scleroderma
raloxifene		True	2.17869	Not found	False	[]		portal hypertensive gastropathy
raloxifene		True	3.77531	Not found	False	[]		gastritis bacterial
raloxifene		True	8.58583	Not found	False	[]		gastroenteritis escherichia coli
raloxifene		True	8.58583	Not found	False	[]		abdominal wall abscess
raloxifene		True	2.17869	Not found	False	[]		gastrointestinal fungal infection
raloxifene		True	1.149429	Not found	False	[]		appendicitis
raloxifene		True	1.551227	Not found	False	[]		clostridium difficile colitis
raloxifene		True	9.000068	Not found	False	[]		cytomegalovirus enterocolitis
raloxifene		True	2.17869	Not found	False	[]		fungal oesophagitis
raloxifene		True	3.0117840000000005	Not found	False	[]		colitis ischaemic
raloxifene		True	1.06161	Not found	False	[]		colitis microscopic
raloxifene		True	1.38203	Not found	False	[]		colitis
raloxifene		True	1.173697	Not found	False	[]		gastritis
raloxifene		True	28.84536	Not found	False	[]		chronic gastritis
raloxifene		True	2.10406	Not found	False	[]		enteritis
raloxifene		True	3.77531	Not found	False	[]		gastrointestinal toxicity
raloxifene		True	2.17869	Not found	False	[]		mesenteric panniculitis
raloxifene		True	1.231502	Not found	False	[]		oesophagitis
raloxifene		True	1.026426	Not found	False	[]		gastrooesophageal reflux disease
raloxifene		True	4.134053	Not found	False	[]		intestinal pseudo-obstruction
raloxifene		True	1.1641647	Not found	False	[]		constipation
raloxifene		True	2.17869	Not found	False	[]		oesophageal hypomotility
raloxifene		True	1.5067580000000005	Not found	False	[]		gastrointestinal motility disorder
raloxifene		True	2.17869	Not found	False	[]		oesophageal achalasia
raloxifene		True	9.000068	Not found	False	[]		presbyoesophagus
raloxifene		True	8.58583	Not found	False	[]		gastric hypertonia
raloxifene		True	1.365126	Not found	False	[]		oesophageal spasm
raloxifene		True	3.77531	Not found	False	[]		oropharyngeal spasm
raloxifene		True	4.134053	Not found	False	[]		postoperative ileus
raloxifene		True	3.408507	Not found	False	[]		faeces hard
raloxifene		True	1.941105	Not found	False	[]		breath odour
raloxifene		True	1.03898	Not found	False	[]		dysphagia
raloxifene		True	1.05364	Not found	False	[]		anal incontinence
raloxifene		True	1.126735	Not found	False	[]		hyperphagia
raloxifene		True	1.858191	Not found	False	[]		incontinence
raloxifene		True	1.6931440000000002	Not found	False	[]		mastication disorder
raloxifene		True	1.38203	Not found	False	[]		procedural vomiting
raloxifene		True	1.6347	Not found	False	[]		small intestinal obstruction
raloxifene		True	1.652582	Not found	False	[]		ileus
raloxifene		True	2.17869	Not found	False	[]		intestinal prolapse
raloxifene		True	1.367652	Not found	False	[]		volvulus
raloxifene		True	2.666766	Not found	False	[]		acquired oesophageal web
raloxifene		True	2.722061	Not found	False	[]		oesophageal stenosis
raloxifene		True	1.095094	Not found	False	[]		gastritis erosive
raloxifene		True	2.129091	Not found	False	[]		diverticular perforation
raloxifene		True	2.076036	Not found	False	[]		gastrointestinal ulcer
raloxifene		True	3.163422	Not found	False	[]		gastrointestinal ulcer haemorrhage
raloxifene		True	1.19752	Not found	False	[]		large intestinal ulcer
raloxifene		True	1.6206250000000002	Not found	False	[]		erosive oesophagitis
raloxifene		True	1.38203	Not found	False	[]		oesophageal perforation
raloxifene		True	1.050786	Not found	False	[]		peptic ulcer
raloxifene		True	8.58583	Not found	False	[]		small intestine gangrene
raloxifene		True	2.17869	Not found	False	[]		splenic artery aneurysm
raloxifene		True	2.055441	Not found	False	[]		intestinal infarction
raloxifene		True	1.374521	Not found	False	[]		intestinal ischaemia
raloxifene		True	3.77531	Not found	False	[]		mesenteric artery stenosis
raloxifene		True	8.58583	Not found	False	[]		mesenteric vein thrombosis
raloxifene		True	2.000137	Not found	False	[]		haemorrhoidal haemorrhage
raloxifene		True	1.446787	Not found	False	[]		haemorrhoids
raloxifene		True	1.678166	Not found	False	[]		coeliac disease
raloxifene		True	2.055441	Not found	False	[]		lactose intolerance
raloxifene		True	1.06161	Not found	False	[]		malabsorption
raloxifene		True	2.5169170000000003	Not found	False	[]		colon neoplasm
raloxifene		True	1.974697	Not found	False	[]		gastric cancer
raloxifene		True	5.753874	Not found	False	[]		gastrointestinal neoplasm
raloxifene		True	2.17869	Not found	False	[]		rectal cancer metastatic
raloxifene		True	7.329281	Not found	False	[]		colon cancer
raloxifene		True	5.753874	Not found	False	[]		rectosigmoid cancer
raloxifene		True	3.163422	Not found	False	[]		small intestine carcinoma
raloxifene		True	18.77531	Not found	False	[]		malignant peritoneal neoplasm
raloxifene		True	4.29299	Not found	False	[]		lip and/or oral cavity cancer
raloxifene		True	2.17869	Not found	False	[]		salivary gland cancer
raloxifene		True	1.411743	Not found	False	[]		pancreatic carcinoma
raloxifene		True	1.709517	Not found	False	[]		pancreatic carcinoma metastatic
raloxifene		True	1.883474	Not found	False	[]		pancreatic cyst
raloxifene		True	5.753874	Not found	False	[]		pancreatic neoplasm
raloxifene		True	2.266655	Not found	False	[]		chapped lips
raloxifene		True	3.163422	Not found	False	[]		oral disorder
raloxifene		True	1.6695730000000002	Not found	False	[]		oral fungal infection
raloxifene		True	2.129091	Not found	False	[]		lip pain
raloxifene		True	1.04317	Not found	False	[]		oropharyngeal blistering
raloxifene		True	1.049563	Not found	False	[]		oropharyngeal discomfort
raloxifene		True	28.84536	Not found	False	[]		gingival oedema
raloxifene		True	1.8272	Not found	False	[]		gingival swelling
raloxifene		True	1.056133	Not found	False	[]		oedema mouth
raloxifene		True	1.084394	Not found	False	[]		aphthous ulcer
raloxifene		True	1.157787	Not found	False	[]		mouth ulceration
raloxifene		True	1.087557	Not found	False	[]		stomatitis
raloxifene		True	2.17869	Not found	False	[]		pelvic fluid collection
raloxifene		True	3.77531	Not found	False	[]		pelvic adhesions
raloxifene		True	2.17869	Not found	False	[]		retroperitoneal fibrosis
raloxifene		True	2.055441	Not found	False	[]		aptyalism
raloxifene		True	1.0524289999999998	Not found	False	[]		dry mouth
raloxifene		True	1.709517	Not found	False	[]		parotid gland enlargement
raloxifene		True	1.027638	Not found	False	[]		dysgeusia
raloxifene		True	1.38203	Not found	False	[]		tongue eruption
raloxifene		True	1.709517	Not found	False	[]		tongue paralysis
raloxifene		True	8.58583	Not found	False	[]		large intestinal haemorrhage
raloxifene		True	2.163984	Not found	False	[]		abdominal discomfort
raloxifene		True	3.77531	Not found	False	[]		procedural nausea
raloxifene		True	18.77531	Not found	False	[]		oral mucosal exfoliation
raloxifene		True	1.000273	Not found	False	[]		laryngeal pain
raloxifene		True	8.58583	Not found	False	[]		tongue movement disturbance
raloxifene		True	1.440571	Not found	False	[]		application site dermatitis
raloxifene		True	1.138595	Not found	False	[]		application site discolouration
raloxifene		True	14.087204	Not found	False	[]		application site discomfort
raloxifene		True	1.519179	Not found	False	[]		application site irritation
raloxifene		True	3.77531	Not found	False	[]		application site paraesthesia
raloxifene		True	2.17869	Not found	False	[]		application site warmth
raloxifene		True	1.225492	Not found	False	[]		complication associated with device
raloxifene		True	1.38203	Not found	False	[]		device related sepsis
raloxifene		True	4.134053	Not found	False	[]		catheter site related reaction
raloxifene		True	8.58583	Not found	False	[]		implant site extravasation
raloxifene		True	8.58583	Not found	False	[]		infusion site infection
raloxifene		True	8.58583	Not found	False	[]		infusion site oedema
raloxifene		True	1.709517	Not found	False	[]		infusion site reaction
raloxifene		True	2.93096	Not found	False	[]		injection site discolouration
raloxifene		True	1.367652	Not found	False	[]		injection site discomfort
raloxifene		True	2.104555	Not found	False	[]		injection site erythema
raloxifene		True	3.006286	Not found	False	[]		injection site haemorrhage
raloxifene		True	1.38203	Not found	False	[]		injection site hypersensitivity
raloxifene		True	1.247099	Not found	False	[]		injection site irritation
raloxifene		True	3.77531	Not found	False	[]		injection site laceration
raloxifene		True	1.353141	Not found	False	[]		injection site mass
raloxifene		True	1.144016	Not found	False	[]		injection site rash
raloxifene		True	1.253111	Not found	False	[]		injection site reaction
raloxifene		True	8.58583	Not found	False	[]		injection site streaking
raloxifene		True	9.000068	Not found	False	[]		sudden unexplained death in epilepsy
raloxifene		True	1.1353683	Not found	False	[]		asthenia
raloxifene		True	1.353141	Not found	False	[]		decreased activity
raloxifene		True	1.22266	Not found	False	[]		feeling abnormal
raloxifene		True	1.1505459999999998	Not found	False	[]		feeling jittery
raloxifene		True	1.669918	Not found	False	[]		sensation of foreign body
raloxifene		True	1.38203	Not found	False	[]		sense of oppression
raloxifene		True	1.107884	Not found	False	[]		gait inability
raloxifene		True	2.042551	Not found	False	[]		gait disturbance
raloxifene		True	8.58583	Not found	False	[]		trendelenburg's symptom
raloxifene		True	1.138595	Not found	False	[]		adhesion
raloxifene		True	1.452402	Not found	False	[]		concomitant disease aggravated
raloxifene		True	1.1236759	Not found	False	[]		condition aggravated
raloxifene		True	1.126735	Not found	False	[]		crepitations
raloxifene		True	1.6633310000000003	Not found	False	[]		deformity
raloxifene		True	2.17869	Not found	False	[]		disuse syndrome
raloxifene		True	2.17869	Not found	False	[]		dyshidrotic eczema
raloxifene		True	1.440571	Not found	False	[]		effusion
raloxifene		True	8.58583	Not found	False	[]		exercise tolerance decreased
raloxifene		True	3.843628	Not found	False	[]		fat tissue increased
raloxifene		True	3.843628	Not found	False	[]		induration
raloxifene		True	1.160137	Not found	False	[]		influenza like illness
raloxifene		True	1.709517	Not found	False	[]		obstruction
raloxifene		True	2.817064	Not found	False	[]		performance status decreased
raloxifene		True	1.489623	Not found	False	[]		purulent discharge
raloxifene		True	3.77531	Not found	False	[]		symptom masked
raloxifene		True	2.313732	Not found	False	[]		hernia
raloxifene		True	2.17869	Not found	False	[]		hernia obstructive
raloxifene		True	1.38203	Not found	False	[]		capillary leak syndrome
raloxifene		True	1.225492	Not found	False	[]		gravitational oedema
raloxifene		True	2.10406	Not found	False	[]		oedema
raloxifene		True	1.657874	Not found	False	[]		discomfort
raloxifene		True	1.3550840000000002	Not found	False	[]		flank pain
raloxifene		True	1.38203	Not found	False	[]		hernia pain
raloxifene		True	8.58583	Not found	False	[]		radiation associated pain
raloxifene		True	2.17869	Not found	False	[]		suprapubic pain
raloxifene		True	2.17869	Not found	False	[]		product name confusion
raloxifene		True	2.17869	Not found	False	[]		tobacco withdrawal symptoms
raloxifene		True	1.294972	Not found	False	[]		impaired healing
raloxifene		True	2.124608	Not found	False	[]		cyst
raloxifene		True	1.555358	Not found	False	[]		mass
raloxifene		True	2.17869	Not found	False	[]		fat necrosis
raloxifene		True	1.43097	Not found	False	[]		necrosis
raloxifene		True	1.126735	Not found	False	[]		atrophy
raloxifene		True	7.329281	Not found	False	[]		metaplasia
raloxifene		True	1.2138559999999998	Not found	False	[]		ulcer
raloxifene		True	1.181669	Not found	False	[]		ulcer haemorrhage
raloxifene		True	3.7979	Not found	False	[]		injection site pain
raloxifene		True	1.38203	Not found	False	[]		no adverse event
raloxifene		True	4.29299	Not found	False	[]		procedural pain
raloxifene		True	2.17869	Not found	False	[]		cholangitis acute
raloxifene		True	1.430275	Not found	False	[]		bile duct stone
raloxifene		True	1.560641	Not found	False	[]		cholecystitis
raloxifene		True	2.17869	Not found	False	[]		gallbladder rupture
raloxifene		True	3.163422	Not found	False	[]		gallbladder polyp
raloxifene		True	1.475607	Not found	False	[]		hepatic cyst
raloxifene		True	2.5169170000000003	Not found	False	[]		hepatic mass
raloxifene		True	2.17869	Not found	False	[]		hypertransaminasaemia
raloxifene		True	1.854609	Not found	False	[]		asterixis
raloxifene		True	4.134053	Not found	False	[]		hepatorenal failure
raloxifene		True	18.77531	Not found	False	[]		biliary cirrhosis
raloxifene		True	1.228593	Not found	False	[]		hepatic cirrhosis
raloxifene		True	6.139753	Not found	False	[]		portal vein thrombosis
raloxifene		True	2.055441	Not found	False	[]		hepatitis a
raloxifene		True	2.168612	Not found	False	[]		autoimmune hepatitis
raloxifene		True	2.184264	Not found	False	[]		hepatic necrosis
raloxifene		True	1.131313	Not found	False	[]		hepatic steatosis
raloxifene		True	3.77531	Not found	False	[]		hepatitis alcoholic
raloxifene		True	2.055441	Not found	False	[]		haemangioma of liver
raloxifene		True	3.77531	Not found	False	[]		hepatic adenoma
raloxifene		True	2.5169170000000003	Not found	False	[]		gallbladder cancer
raloxifene		True	4.134053	Not found	False	[]		hepatic cancer metastatic
raloxifene		True	1.035393	Not found	False	[]		hepatic cancer
raloxifene		True	1.6151339999999998	Not found	False	[]		metastases to liver
raloxifene		True	2.220459	Not found	False	[]		hepatocellular injury
raloxifene		True	6.736327	Not found	False	[]		allergic sinusitis
raloxifene		True	1.38203	Not found	False	[]		allergy to metals
raloxifene		True	1.181669	Not found	False	[]		dermatitis allergic
raloxifene		True	1.532173	Not found	False	[]		erythema multiforme
raloxifene		True	1.292876	Not found	False	[]		dermatitis contact
raloxifene		True	1.193695	Not found	False	[]		drug eruption
raloxifene		True	1.839756	Not found	False	[]		seasonal allergy
raloxifene		True	3.77531	Not found	False	[]		urticaria chronic
raloxifene		True	6.736327	Not found	False	[]		mixed connective tissue disease
raloxifene		True	1.081757	Not found	False	[]		polymyalgia rheumatica
raloxifene		True	1.440571	Not found	False	[]		rheumatoid nodule
raloxifene		True	2.432567	Not found	False	[]		scleroderma
raloxifene		True	1.440571	Not found	False	[]		pemphigus
raloxifene		True	1.6806129999999997	Not found	False	[]		sarcoidosis
raloxifene		True	8.58583	Not found	False	[]		renal amyloidosis
raloxifene		True	3.163422	Not found	False	[]		anti-neutrophil cytoplasmic antibody positive vasculitis
raloxifene		True	2.2903139999999995	Not found	False	[]		temporal arteritis
raloxifene		True	2.10406	Not found	False	[]		urticaria
raloxifene		True	3.77531	Not found	False	[]		community acquired infection
raloxifene		True	1.225492	Not found	False	[]		post herpetic neuralgia
raloxifene		True	3.77531	Not found	False	[]		abscess bacterial
raloxifene		True	4.134053	Not found	False	[]		breast cellulitis
raloxifene		True	3.163422	Not found	False	[]		bronchitis bacterial
raloxifene		True	1.031991	Not found	False	[]		cellulitis
raloxifene		True	8.58583	Not found	False	[]		respiratory tract infection bacterial
raloxifene		True	1.394263	Not found	False	[]		clostridial infection
raloxifene		True	2.17869	Not found	False	[]		enterococcal bacteraemia
raloxifene		True	1.300347	Not found	False	[]		escherichia infection
raloxifene		True	1.225492	Not found	False	[]		haemophilus infection
raloxifene		True	8.58583	Not found	False	[]		pneumonia haemophilus
raloxifene		True	8.58583	Not found	False	[]		legionella infection
raloxifene		True	8.58583	Not found	False	[]		meningitis listeria
raloxifene		True	3.595743	Not found	False	[]		nocardiosis
raloxifene		True	4.134053	Not found	False	[]		proteus infection
raloxifene		True	1.049563	Not found	False	[]		lung infection pseudomonal
raloxifene		True	1.38203	Not found	False	[]		pseudomonal sepsis
raloxifene		True	1.225492	Not found	False	[]		serratia infection
raloxifene		True	1.667284	Not found	False	[]		pneumonia staphylococcal
raloxifene		True	1.2747479999999998	Not found	False	[]		erysipelas
raloxifene		True	3.77531	Not found	False	[]		meningitis pneumococcal
raloxifene		True	5.753874	Not found	False	[]		pneumonia streptococcal
raloxifene		True	2.17869	Not found	False	[]		streptococcal bacteraemia
raloxifene		True	1.04317	Not found	False	[]		bronchopulmonary aspergillosis
raloxifene		True	8.58583	Not found	False	[]		candida pneumonia
raloxifene		True	1.38203	Not found	False	[]		cryptococcosis
raloxifene		True	2.756098	Not found	False	[]		fungal skin infection
raloxifene		True	2.669514	Not found	False	[]		onychomycosis
raloxifene		True	1.38203	Not found	False	[]		body tinea
raloxifene		True	5.087616000000001	Not found	False	[]		tinea infection
raloxifene		True	8.58583	Not found	False	[]		bursitis infective
raloxifene		True	1.745812	Not found	False	[]		osteomyelitis
raloxifene		True	2.341823	Not found	False	[]		osteomyelitis chronic
raloxifene		True	2.17869	Not found	False	[]		breast abscess
raloxifene		True	8.58583	Not found	False	[]		mastitis
raloxifene		True	8.58583	Not found	False	[]		central nervous system infection
raloxifene		True	3.77531	Not found	False	[]		spinal cord abscess
raloxifene		True	3.77531	Not found	False	[]		periodontitis
raloxifene		True	2.17869	Not found	False	[]		groin abscess
raloxifene		True	5.753874	Not found	False	[]		postoperative wound infection
raloxifene		True	4.134053	Not found	False	[]		infected cyst
raloxifene		True	1.081757	Not found	False	[]		post procedural infection
raloxifene		True	1.19752	Not found	False	[]		purulence
raloxifene		True	8.58583	Not found	False	[]		sexually transmitted disease
raloxifene		True	8.58583	Not found	False	[]		stitch abscess
raloxifene		True	1.220508	Not found	False	[]		wound infection
raloxifene		True	2.168612	Not found	False	[]		bronchiectasis
raloxifene		True	3.77531	Not found	False	[]		pneumonia necrotising
raloxifene		True	2.17869	Not found	False	[]		abscess neck
raloxifene		True	2.272378	Not found	False	[]		bacteraemia
raloxifene		True	2.17869	Not found	False	[]		blister infected
raloxifene		True	2.0865240000000003	Not found	False	[]		rash pustular
raloxifene		True	1.770402	Not found	False	[]		chronic sinusitis
raloxifene		True	1.38203	Not found	False	[]		epiglottitis
raloxifene		True	8.58583	Not found	False	[]		nasal vestibulitis
raloxifene		True	8.58583	Not found	False	[]		sinobronchitis
raloxifene		True	1.38203	Not found	False	[]		tracheobronchitis
raloxifene		True	1.0146350000000002	Not found	False	[]		kidney infection
raloxifene		True	1.403348	Not found	False	[]		pyelonephritis
raloxifene		True	2.055441	Not found	False	[]		atypical mycobacterial infection
raloxifene		True	2.666766	Not found	False	[]		mycobacterium avium complex infection
raloxifene		True	1.38203	Not found	False	[]		tuberculous pleurisy
raloxifene		True	3.77531	Not found	False	[]		mycoplasma infection
raloxifene		True	2.17869	Not found	False	[]		human herpesvirus 6 infection
raloxifene		True	6.021279	Not found	False	[]		varicella
raloxifene		True	9.29299	Not found	False	[]		mumps
raloxifene		True	6.736327	Not found	False	[]		papilloma viral infection
raloxifene		True	2.756098	Not found	False	[]		skin papilloma
raloxifene		True	2.17869	Not found	False	[]		croup infectious
raloxifene		True	1.38203	Not found	False	[]		rhinovirus infection
raloxifene		True	9.29299	Not found	False	[]		measles
raloxifene		True	2.17869	Not found	False	[]		avulsion fracture
raloxifene		True	1.245956	Not found	False	[]		comminuted fracture
raloxifene		True	5.160622	Not found	False	[]		compression fracture
raloxifene		True	5.011912	Not found	False	[]		fracture
raloxifene		True	1.158863	Not found	False	[]		fracture delayed union
raloxifene		True	1.771036	Not found	False	[]		fracture displacement
raloxifene		True	1.480013	Not found	False	[]		fracture nonunion
raloxifene		True	1.708152	Not found	False	[]		joint dislocation
raloxifene		True	2.333453	Not found	False	[]		multiple fractures
raloxifene		True	5.269797	Not found	False	[]		open fracture
raloxifene		True	10.307492	Not found	False	[]		osteoporotic fracture
raloxifene		True	2.848489	Not found	False	[]		pathological fracture
raloxifene		True	1.359835	Not found	False	[]		stress fracture
raloxifene		True	3.073098	Not found	False	[]		traumatic fracture
raloxifene		True	1.666487	Not found	False	[]		ligament sprain
raloxifene		True	4.29299	Not found	False	[]		limb crushing injury
raloxifene		True	2.424682	Not found	False	[]		limb injury
raloxifene		True	1.062358	Not found	False	[]		meniscus injury
raloxifene		True	1.628584	Not found	False	[]		rotator cuff syndrome
raloxifene		True	2.4492480000000003	Not found	False	[]		ankle fracture
raloxifene		True	2.896169	Not found	False	[]		femoral neck fracture
raloxifene		True	1.1585674	Not found	False	[]		femur fracture
raloxifene		True	1.130311	Not found	False	[]		fibula fracture
raloxifene		True	2.807547	Not found	False	[]		foot fracture
raloxifene		True	1.959708	Not found	False	[]		lower limb fracture
raloxifene		True	2.83129	Not found	False	[]		patella fracture
raloxifene		True	2.749673	Not found	False	[]		tibia fracture
raloxifene		True	2.055441	Not found	False	[]		ilium fracture
raloxifene		True	4.7659400000000005	Not found	False	[]		pelvic fracture
raloxifene		True	7.727913	Not found	False	[]		pubis fracture
raloxifene		True	1.272323	Not found	False	[]		facial bones fracture
raloxifene		True	2.581631	Not found	False	[]		cervical vertebral fracture
raloxifene		True	3.163422	Not found	False	[]		dislocation of vertebra
raloxifene		True	6.944374	Not found	False	[]		fractured sacrum
raloxifene		True	5.769356	Not found	False	[]		lumbar vertebral fracture
raloxifene		True	7.303559000000001	Not found	False	[]		spinal compression fracture
raloxifene		True	4.600016	Not found	False	[]		spinal fracture
raloxifene		True	10.349342	Not found	False	[]		thoracic vertebral fracture
raloxifene		True	2.662191	Not found	False	[]		rib fracture
raloxifene		True	6.557437	Not found	False	[]		sternal fracture
raloxifene		True	1.384551	Not found	False	[]		clavicle fracture
raloxifene		True	6.139753	Not found	False	[]		forearm fracture
raloxifene		True	1.567312	Not found	False	[]		hand fracture
raloxifene		True	2.569218	Not found	False	[]		humerus fracture
raloxifene		True	4.75533	Not found	False	[]		radius fracture
raloxifene		True	6.021279	Not found	False	[]		scapula fracture
raloxifene		True	2.560591	Not found	False	[]		ulna fracture
raloxifene		True	2.085423	Not found	False	[]		upper limb fracture
raloxifene		True	3.136527	Not found	False	[]		wrist fracture
raloxifene		True	3.77531	Not found	False	[]		metal poisoning
raloxifene		True	4.134053	Not found	False	[]		myopathy toxic
raloxifene		True	3.77531	Not found	False	[]		aortic injury
raloxifene		True	2.17869	Not found	False	[]		arterial injury
raloxifene		True	5.753874	Not found	False	[]		arterial rupture
raloxifene		True	1.440571	Not found	False	[]		brain contusion
raloxifene		True	3.595743	Not found	False	[]		extradural haematoma
raloxifene		True	1.268501	Not found	False	[]		subdural haematoma
raloxifene		True	2.17869	Not found	False	[]		pneumothorax traumatic
raloxifene		True	1.6695730000000002	Not found	False	[]		ligament injury
raloxifene		True	1.06161	Not found	False	[]		ligament rupture
raloxifene		True	1.071591	Not found	False	[]		muscle strain
raloxifene		True	1.102822	Not found	False	[]		nerve compression
raloxifene		True	2.751468	Not found	False	[]		accident
raloxifene		True	1.6931440000000002	Not found	False	[]		arthropod bite
raloxifene		True	2.5169170000000003	Not found	False	[]		arthropod sting
raloxifene		True	4.29299	Not found	False	[]		bite
raloxifene		True	3.77531	Not found	False	[]		crush injury
raloxifene		True	1.7353644	Not found	False	[]		fall
raloxifene		True	3.77531	Not found	False	[]		internal injury
raloxifene		True	2.86207	Not found	False	[]		wound
raloxifene		True	1.000166	Not found	False	[]		road traffic accident
raloxifene		True	2.2903139999999995	Not found	False	[]		soft tissue injury
raloxifene		True	3.77531	Not found	False	[]		traumatic haemorrhage
raloxifene		True	8.58583	Not found	False	[]		peroneal nerve injury
raloxifene		True	1.147965	Not found	False	[]		back injury
raloxifene		True	1.496966	Not found	False	[]		head injury
raloxifene		True	1.1398080000000002	Not found	False	[]		neck injury
raloxifene		True	3.77531	Not found	False	[]		spinal column injury
raloxifene		True	1.722951	Not found	False	[]		contusion
raloxifene		True	2.666766	Not found	False	[]		heat stroke
raloxifene		True	4.134053	Not found	False	[]		osteoradionecrosis
raloxifene		True	1.38203	Not found	False	[]		burn oesophageal
raloxifene		True	2.17869	Not found	False	[]		burn of internal organs
raloxifene		True	8.58583	Not found	False	[]		anaesthetic complication neurological
raloxifene		True	1.38203	Not found	False	[]		delayed recovery from anaesthesia
raloxifene		True	2.288895	Not found	False	[]		phlebitis
raloxifene		True	1.709517	Not found	False	[]		vascular graft occlusion
raloxifene		True	2.341823	Not found	False	[]		vascular pseudoaneurysm
raloxifene		True	8.58583	Not found	False	[]		depression postoperative
raloxifene		True	1.245956	Not found	False	[]		iatrogenic injury
raloxifene		True	3.77531	Not found	False	[]		incision site erythema
raloxifene		True	1.532752	Not found	False	[]		post procedural complication
raloxifene		True	2.17869	Not found	False	[]		post procedural discharge
raloxifene		True	3.050573	Not found	False	[]		post procedural haematoma
raloxifene		True	2.17869	Not found	False	[]		post procedural swelling
raloxifene		True	2.17869	Not found	False	[]		postoperative thrombosis
raloxifene		True	9.000068	Not found	False	[]		shunt occlusion
raloxifene		True	2.055441	Not found	False	[]		surgical procedure repeated
raloxifene		True	4.134053	Not found	False	[]		suture rupture
raloxifene		True	3.77531	Not found	False	[]		post procedural pulmonary embolism
raloxifene		True	2.17869	Not found	False	[]		iron overload
raloxifene		True	8.58583	Not found	False	[]		transfusion-related acute lung injury
raloxifene		True	3.77531	Not found	False	[]		vaccination complication
raloxifene		True	1.709517	Not found	False	[]		ketoacidosis
raloxifene		True	1.453099	Not found	False	[]		decreased appetite
raloxifene		True	1.183766	Not found	False	[]		appetite disorder
raloxifene		True	1.225492	Not found	False	[]		diet refusal
raloxifene		True	1.132301	Not found	False	[]		increased appetite
raloxifene		True	3.77531	Not found	False	[]		lack of satiety
raloxifene		True	1.2093850000000002	Not found	False	[]		malnutrition
raloxifene		True	38.88203	Not found	False	[]		marasmus
raloxifene		True	2.17869	Not found	False	[]		underweight
raloxifene		True	1.245956	Not found	False	[]		weight loss poor
raloxifene		True	1.049563	Not found	False	[]		bone metabolism disorder
raloxifene		True	1.119775	Not found	False	[]		low turnover osteopathy
raloxifene		True	2.129091	Not found	False	[]		osteolysis
raloxifene		True	2.133688	Not found	False	[]		osteopenia
raloxifene		True	1.974697	Not found	False	[]		resorption bone increased
raloxifene		True	8.58583	Not found	False	[]		senile osteoporosis
raloxifene		True	2.000137	Not found	False	[]		hyperphosphataemia
raloxifene		True	1.7441099999999998	Not found	False	[]		electrolyte imbalance
raloxifene		True	1.268772	Not found	False	[]		hypokalaemia
raloxifene		True	1.057051	Not found	False	[]		fluid retention
raloxifene		True	3.77531	Not found	False	[]		alcohol intolerance
raloxifene		True	2.456419	Not found	False	[]		iron deficiency
raloxifene		True	1.34776	Not found	False	[]		hypercholesterolaemia
raloxifene		True	1.529876	Not found	False	[]		hyperlipidaemia
raloxifene		True	1.38203	Not found	False	[]		body fat disorder
raloxifene		True	3.77531	Not found	False	[]		hypermetabolism
raloxifene		True	1.85493	Not found	False	[]		metabolic disorder
raloxifene		True	2.341823	Not found	False	[]		gouty arthritis
raloxifene		True	1.770861	Not found	False	[]		vitamin d deficiency
raloxifene		True	3.77531	Not found	False	[]		hypervitaminosis
raloxifene		True	3.271429	Not found	False	[]		bone cyst
raloxifene		True	1.152621	Not found	False	[]		bone disorder
raloxifene		True	1.367652	Not found	False	[]		bone erosion
raloxifene		True	8.58583	Not found	False	[]		bone formation decreased
raloxifene		True	2.581631	Not found	False	[]		bone lesion
raloxifene		True	1.634431	Not found	False	[]		exostosis
raloxifene		True	1.601703	Not found	False	[]		jaw disorder
raloxifene		True	8.58583	Not found	False	[]		medial tibial stress syndrome
raloxifene		True	3.163422	Not found	False	[]		exostosis of jaw
raloxifene		True	2.0303280000000004	Not found	False	[]		osteitis
raloxifene		True	6.139753	Not found	False	[]		osteitis deformans
raloxifene		True	1.267415	Not found	False	[]		osteonecrosis
raloxifene		True	1.6806129999999997	Not found	False	[]		osteosclerosis
raloxifene		True	3.77531	Not found	False	[]		periostitis
raloxifene		True	2.170939	Not found	False	[]		spinal disorder
raloxifene		True	2.057026	Not found	False	[]		bone pain
raloxifene		True	1.709517	Not found	False	[]		coccydynia
raloxifene		True	1.188055	Not found	False	[]		pain in jaw
raloxifene		True	2.076036	Not found	False	[]		collagen disorder
raloxifene		True	4.134053	Not found	False	[]		cutis laxa
raloxifene		True	8.58583	Not found	False	[]		myofascitis
raloxifene		True	2.055441	Not found	False	[]		fracture malunion
raloxifene		True	1.384267	Not found	False	[]		arthropathy
raloxifene		True	1.38203	Not found	False	[]		neuropathic arthropathy
raloxifene		True	3.843628	Not found	False	[]		sacroiliitis
raloxifene		True	1.440571	Not found	False	[]		chondrocalcinosis
raloxifene		True	8.58583	Not found	False	[]		articular disc disorder
raloxifene		True	1.440571	Not found	False	[]		chondromalacia
raloxifene		True	5.753874	Not found	False	[]		joint destruction
raloxifene		True	6.021279	Not found	False	[]		joint instability
raloxifene		True	1.2747479999999998	Not found	False	[]		patellofemoral pain syndrome
raloxifene		True	1.095094	Not found	False	[]		temporomandibular joint syndrome
raloxifene		True	2.266852	Not found	False	[]		joint noise
raloxifene		True	1.366492	Not found	False	[]		joint range of motion decreased
raloxifene		True	1.152791	Not found	False	[]		joint stiffness
raloxifene		True	1.1287980000000002	Not found	False	[]		joint swelling
raloxifene		True	1.06161	Not found	False	[]		cervicobrachial syndrome
raloxifene		True	1.599339	Not found	False	[]		osteoarthritis
raloxifene		True	1.7281339999999998	Not found	False	[]		spinal osteoarthritis
raloxifene		True	8.58583	Not found	False	[]		spinal fusion acquired
raloxifene		True	3.77531	Not found	False	[]		myositis ossificans
raloxifene		True	1.04317	Not found	False	[]		myofascial pain syndrome
raloxifene		True	5.753874	Not found	False	[]		muscle hypertrophy
raloxifene		True	1.374521	Not found	False	[]		trismus
raloxifene		True	4.134053	Not found	False	[]		amyotrophy
raloxifene		True	4.672882	Not found	False	[]		foot deformity
raloxifene		True	2.341823	Not found	False	[]		hand deformity
raloxifene		True	8.58583	Not found	False	[]		intervertebral disc calcification
raloxifene		True	1.440571	Not found	False	[]		intervertebral disc compression
raloxifene		True	1.576035	Not found	False	[]		intervertebral disc degeneration
raloxifene		True	1.591029	Not found	False	[]		intervertebral disc protrusion
raloxifene		True	1.529953	Not found	False	[]		sciatica
raloxifene		True	3.163422	Not found	False	[]		kyphoscoliosis
raloxifene		True	4.247577	Not found	False	[]		kyphosis
raloxifene		True	2.503141	Not found	False	[]		lumbar spinal stenosis
raloxifene		True	5.753874	Not found	False	[]		neck deformity
raloxifene		True	3.0449300000000004	Not found	False	[]		scoliosis
raloxifene		True	1.861928	Not found	False	[]		spinal stenosis
raloxifene		True	1.367652	Not found	False	[]		spinal deformity
raloxifene		True	1.248209	Not found	False	[]		spondylolisthesis
raloxifene		True	28.84536	Not found	False	[]		hip deformity
raloxifene		True	8.58583	Not found	False	[]		pelvic deformity
raloxifene		True	1.300347	Not found	False	[]		plantar fasciitis
raloxifene		True	1.4276008	Not found	False	[]		back pain
raloxifene		True	1.941105	Not found	False	[]		musculoskeletal chest pain
raloxifene		True	2.341823	Not found	False	[]		musculoskeletal pain
raloxifene		True	1.221023	Not found	False	[]		neck pain
raloxifene		True	1.4625711	Not found	False	[]		pain in extremity
raloxifene		True	1.816454	Not found	False	[]		back disorder
raloxifene		True	1.38203	Not found	False	[]		limb mass
raloxifene		True	1.06161	Not found	False	[]		posture abnormal
raloxifene		True	1.04317	Not found	False	[]		weight bearing difficulty
raloxifene		True	1.26854	Not found	False	[]		groin pain
raloxifene		True	8.58583	Not found	False	[]		purple glove syndrome
raloxifene		True	4.387739	Not found	False	[]		soft tissue disorder
raloxifene		True	2.17869	Not found	False	[]		soft tissue haemorrhage
raloxifene		True	18.77531	Not found	False	[]		soft tissue necrosis
raloxifene		True	18.77531	Not found	False	[]		angiomyolipoma
raloxifene		True	2.17869	Not found	False	[]		enchondromatosis
raloxifene		True	7.329281	Not found	False	[]		fibroma
raloxifene		True	3.626017	Not found	False	[]		lipoma
raloxifene		True	3.408507	Not found	False	[]		bone cancer
raloxifene		True	5.753874	Not found	False	[]		bone sarcoma
raloxifene		True	8.58583	Not found	False	[]		leiomyosarcoma
raloxifene		True	1.897227	Not found	False	[]		metastases to bone
raloxifene		True	3.77531	Not found	False	[]		metastases to neck
raloxifene		True	4.29299	Not found	False	[]		metastases to spine
raloxifene		True	1.440571	Not found	False	[]		sarcoma
raloxifene		True	3.77531	Not found	False	[]		leiomyoma
raloxifene		True	2.069365	Not found	False	[]		bursitis
raloxifene		True	3.77531	Not found	False	[]		synovial cyst
raloxifene		True	1.181669	Not found	False	[]		synovitis
raloxifene		True	1.440571	Not found	False	[]		tenosynovitis stenosans
raloxifene		True	1.452402	Not found	False	[]		chondropathy
raloxifene		True	14.087204	Not found	False	[]		symphysiolysis
raloxifene		True	4.134053	Not found	False	[]		enthesopathy
raloxifene		True	5.753874	Not found	False	[]		vertebral osteophyte
raloxifene		True	38.88203	Not found	False	[]		limb deformity
raloxifene		True	8.58583	Not found	False	[]		intervertebral disc annular tear
raloxifene		True	2.86207	Not found	False	[]		benign breast neoplasm
raloxifene		True	2.372542	Not found	False	[]		breast cyst
raloxifene		True	6.736327	Not found	False	[]		fibroadenoma of breast
raloxifene		True	3.733811	Not found	False	[]		fibrocystic breast disease
raloxifene		True	1.38203	Not found	False	[]		intraductal papilloma of breast
raloxifene		True	2.254211	Not found	False	[]		breast cancer female
raloxifene		True	7.862705	Not found	False	[]		breast cancer in situ
raloxifene		True	2.106548	Not found	False	[]		breast cancer metastatic
raloxifene		True	8.675317	Not found	False	[]		breast cancer recurrent
raloxifene		True	9.552939	Not found	False	[]		breast cancer stage i
raloxifene		True	4.452402	Not found	False	[]		breast cancer stage ii
raloxifene		True	31.928348	Not found	False	[]		breast cancer stage iii
raloxifene		True	1.38203	Not found	False	[]		inflammatory carcinoma of the breast
raloxifene		True	15.936497	Not found	False	[]		breast neoplasm
raloxifene		True	1.5067580000000005	Not found	False	[]		dermal cyst
raloxifene		True	2.055441	Not found	False	[]		acrochordon
raloxifene		True	9.183587	Not found	False	[]		benign neoplasm of skin
raloxifene		True	3.77531	Not found	False	[]		haemangioma of skin
raloxifene		True	8.58583	Not found	False	[]		osteoma cutis
raloxifene		True	2.793966	Not found	False	[]		seborrhoeic keratosis
raloxifene		True	2.184264	Not found	False	[]		metastases to lung
raloxifene		True	1.38203	Not found	False	[]		metastases to meninges
raloxifene		True	3.77531	Not found	False	[]		metastases to the mediastinum
raloxifene		True	2.432567	Not found	False	[]		haemangioma
raloxifene		True	1.854609	Not found	False	[]		adenoma benign
raloxifene		True	3.073098	Not found	False	[]		benign neoplasm
raloxifene		True	4.134053	Not found	False	[]		papilloma
raloxifene		True	4.500137	Not found	False	[]		adenocarcinoma
raloxifene		True	3.626017	Not found	False	[]		metastatic neoplasm
raloxifene		True	3.77531	Not found	False	[]		metastatic squamous cell carcinoma
raloxifene		True	1.772429	Not found	False	[]		squamous cell carcinoma
raloxifene		True	8.58583	Not found	False	[]		tumour invasion
raloxifene		True	2.17869	Not found	False	[]		pelvic neoplasm
raloxifene		True	1.440571	Not found	False	[]		cancer pain
raloxifene		True	3.163422	Not found	False	[]		malignant pleural effusion
raloxifene		True	3.77531	Not found	False	[]		tumour flare
raloxifene		True	14.087204	Not found	False	[]		meningioma benign
raloxifene		True	3.163422	Not found	False	[]		cerebral cyst
raloxifene		True	8.58583	Not found	False	[]		cerebral haemangioma
raloxifene		True	2.17869	Not found	False	[]		morton's neuralgia
raloxifene		True	18.77531	Not found	False	[]		meningeal neoplasm
raloxifene		True	3.242223	Not found	False	[]		meningioma
raloxifene		True	3.77531	Not found	False	[]		spinal cord neoplasm
raloxifene		True	1.448592	Not found	False	[]		renal cyst
raloxifene		True	2.17869	Not found	False	[]		bladder cancer recurrent
raloxifene		True	1.38203	Not found	False	[]		metastatic renal cell carcinoma
raloxifene		True	2.748028	Not found	False	[]		renal cancer
raloxifene		True	4.134053	Not found	False	[]		ureteric cancer
raloxifene		True	18.77531	Not found	False	[]		cervical cyst
raloxifene		True	3.595743	Not found	False	[]		cervical polyp
raloxifene		True	5.753874	Not found	False	[]		benign ovarian tumour
raloxifene		True	28.84536	Not found	False	[]		ovarian adenoma
raloxifene		True	1.532173	Not found	False	[]		ovarian cyst
raloxifene		True	3.77531	Not found	False	[]		ovarian germ cell teratoma benign
raloxifene		True	8.58583	Not found	False	[]		fallopian tube cyst
raloxifene		True	5.753874	Not found	False	[]		uterine cyst
raloxifene		True	3.768247	Not found	False	[]		uterine leiomyoma
raloxifene		True	10.691264	Not found	False	[]		uterine polyp
raloxifene		True	3.77531	Not found	False	[]		bartholin's cyst
raloxifene		True	4.997909	Not found	False	[]		cervix carcinoma
raloxifene		True	8.58583	Not found	False	[]		cervix carcinoma stage iii
raloxifene		True	8.58583	Not found	False	[]		endometrial cancer metastatic
raloxifene		True	54.231383	Not found	False	[]		endometrial cancer stage i
raloxifene		True	3.77531	Not found	False	[]		endometrial cancer stage iv
raloxifene		True	8.58583	Not found	False	[]		fallopian tube cancer
raloxifene		True	3.77531	Not found	False	[]		endometrial neoplasm
raloxifene		True	6.557437	Not found	False	[]		ovarian neoplasm
raloxifene		True	1.38203	Not found	False	[]		uterine neoplasm
raloxifene		True	1.709517	Not found	False	[]		ovarian cancer metastatic
raloxifene		True	4.387739	Not found	False	[]		ovarian cancer recurrent
raloxifene		True	13.681176	Not found	False	[]		uterine cancer
raloxifene		True	3.77531	Not found	False	[]		vaginal cancer
raloxifene		True	1.5067580000000005	Not found	False	[]		nasal polyps
raloxifene		True	2.17869	Not found	False	[]		laryngeal polyp
raloxifene		True	3.77531	Not found	False	[]		benign lung neoplasm
raloxifene		True	2.17869	Not found	False	[]		lung adenocarcinoma
raloxifene		True	2.17869	Not found	False	[]		squamous cell carcinoma of lung
raloxifene		True	1.617326	Not found	False	[]		lung neoplasm
raloxifene		True	3.77531	Not found	False	[]		pleural neoplasm
raloxifene		True	1.419328	Not found	False	[]		lung neoplasm malignant
raloxifene		True	3.843628	Not found	False	[]		small cell lung cancer
raloxifene		True	1.298528	Not found	False	[]		malignant melanoma
raloxifene		True	1.38203	Not found	False	[]		malignant melanoma in situ
raloxifene		True	1.678241	Not found	False	[]		basal cell carcinoma
raloxifene		True	2.707752	Not found	False	[]		skin cancer
raloxifene		True	58.91994	Not found	False	[]		sarcoma uterus
raloxifene		True	1.709517	Not found	False	[]		renal cell carcinoma
raloxifene		True	9.000068	Not found	False	[]		carotid artery aneurysm
raloxifene		True	8.58583	Not found	False	[]		carotid artery dissection
raloxifene		True	1.001501	Not found	False	[]		intracranial aneurysm
raloxifene		True	8.58583	Not found	False	[]		basilar artery occlusion
raloxifene		True	1.440571	Not found	False	[]		brain stem haemorrhage
raloxifene		True	1.854609	Not found	False	[]		brain stem infarction
raloxifene		True	9.29299	Not found	False	[]		carotid artery thrombosis
raloxifene		True	1.138595	Not found	False	[]		cerebellar infarction
raloxifene		True	4.387739	Not found	False	[]		cerebral artery occlusion
raloxifene		True	9.000068	Not found	False	[]		cerebral artery thrombosis
raloxifene		True	1.049563	Not found	False	[]		cerebral haematoma
raloxifene		True	3.292503	Not found	False	[]		cerebral infarction
raloxifene		True	3.517096	Not found	False	[]		cerebral thrombosis
raloxifene		True	8.58583	Not found	False	[]		embolic stroke
raloxifene		True	5.753874	Not found	False	[]		haemorrhagic cerebral infarction
raloxifene		True	1.9226	Not found	False	[]		haemorrhagic stroke
raloxifene		True	3.163422	Not found	False	[]		haemorrhagic transformation stroke
raloxifene		True	1.225492	Not found	False	[]		ischaemic cerebral infarction
raloxifene		True	2.256305	Not found	False	[]		ischaemic stroke
raloxifene		True	1.298528	Not found	False	[]		lacunar infarction
raloxifene		True	8.58583	Not found	False	[]		putamen haemorrhage
raloxifene		True	9.29299	Not found	False	[]		ruptured cerebral aneurysm
raloxifene		True	1.5362	Not found	False	[]		subarachnoid haemorrhage
raloxifene		True	4.387739	Not found	False	[]		thrombotic stroke
raloxifene		True	2.5169170000000003	Not found	False	[]		cerebral artery stenosis
raloxifene		True	3.163422	Not found	False	[]		cerebral microangiopathy
raloxifene		True	3.77531	Not found	False	[]		cerebral vasoconstriction
raloxifene		True	2.060944	Not found	False	[]		cerebrovascular disorder
raloxifene		True	9.29299	Not found	False	[]		cerebral venous thrombosis
raloxifene		True	8.58583	Not found	False	[]		intracranial venous sinus thrombosis
raloxifene		True	18.77531	Not found	False	[]		superior sagittal sinus thrombosis
raloxifene		True	8.58583	Not found	False	[]		transverse sinus thrombosis
raloxifene		True	2.995969	Not found	False	[]		transient ischaemic attack
raloxifene		True	3.595743	Not found	False	[]		facial neuralgia
raloxifene		True	2.17869	Not found	False	[]		trigeminal nerve disorder
raloxifene		True	2.055441	Not found	False	[]		vocal cord paralysis
raloxifene		True	5.753874	Not found	False	[]		vocal cord paresis
raloxifene		True	2.615676	Found	False	[]	ms	multiple sclerosis
raloxifene		True	2.5169170000000003	Not found	False	[]		hypoxic-ischaemic encephalopathy
raloxifene		True	3.77531	Not found	False	[]		periventricular leukomalacia
raloxifene		True	2.611972	Not found	False	[]		tension headache
raloxifene		True	8.58583	Not found	False	[]		vascular headache
raloxifene		True	2.043714	Not found	False	[]		migraine with aura
raloxifene		True	5.269797	Not found	False	[]		migraine without aura
raloxifene		True	1.300347	Not found	False	[]		hydrocephalus
raloxifene		True	3.77531	Not found	False	[]		normal pressure hydrocephalus
raloxifene		True	8.58583	Not found	False	[]		brain compression
raloxifene		True	1.74896	Not found	False	[]		dementia alzheimer's type
raloxifene		True	8.58583	Not found	False	[]		progressive supranuclear palsy
raloxifene		True	3.163422	Not found	False	[]		vascular dementia
raloxifene		True	2.17869	Not found	False	[]		amnestic disorder
raloxifene		True	5.269797	Not found	False	[]		amnesia
raloxifene		True	1.489623	Not found	False	[]		bradyphrenia
raloxifene		True	1.049563	Not found	False	[]		akinesia
raloxifene		True	2.612786	Not found	False	[]		clumsiness
raloxifene		True	1.38203	Not found	False	[]		posturing
raloxifene		True	2.17869	Not found	False	[]		diaphragmatic paralysis
raloxifene		True	2.817064	Not found	False	[]		diplegia
raloxifene		True	1.545213	Not found	False	[]		hemiparesis
raloxifene		True	1.96239	Not found	False	[]		hemiplegia
raloxifene		True	2.666766	Not found	False	[]		paresis
raloxifene		True	3.77531	Not found	False	[]		peripheral paralysis
raloxifene		True	1.734573	Not found	False	[]		parkinson's disease
raloxifene		True	8.58583	Not found	False	[]		parkinsonian rest tremor
raloxifene		True	1.126735	Not found	False	[]		areflexia
raloxifene		True	1.06161	Not found	False	[]		hyporeflexia
raloxifene		True	2.5169170000000003	Not found	False	[]		reflexes abnormal
raloxifene		True	1.350348	Not found	False	[]		balance disorder
raloxifene		True	1.440571	Not found	False	[]		aphasia
raloxifene		True	18.77531	Not found	False	[]		dyscalculia
raloxifene		True	1.515261	Not found	False	[]		altered state of consciousness
raloxifene		True	1.38203	Not found	False	[]		consciousness fluctuating
raloxifene		True	8.58583	Not found	False	[]		meningeal disorder
raloxifene		True	2.5169170000000003	Not found	False	[]		neurodegenerative disorder
raloxifene		True	2.17869	Not found	False	[]		abulia
raloxifene		True	2.10406	Not found	False	[]		clonus
raloxifene		True	1.8671750000000005	Not found	False	[]		head discomfort
raloxifene		True	2.266852	Not found	False	[]		neurological symptom
raloxifene		True	1.941105	Not found	False	[]		dysaesthesia
raloxifene		True	2.17869	Not found	False	[]		anaesthesia
raloxifene		True	1.225492	Not found	False	[]		complex regional pain syndrome
raloxifene		True	5.753874	Not found	False	[]		loss of proprioception
raloxifene		True	1.060073	Not found	False	[]		sensory disturbance
raloxifene		True	1.3550840000000002	Not found	False	[]		aphonia
raloxifene		True	1.277561	Not found	False	[]		dysphonia
raloxifene		True	1.157608	Not found	False	[]		urinary incontinence
raloxifene		True	3.77531	Not found	False	[]		sensorimotor disorder
raloxifene		True	1.624854	Not found	False	[]		carpal tunnel syndrome
raloxifene		True	9.000068	Not found	False	[]		mononeuropathy
raloxifene		True	9.183587	Not found	False	[]		thoracic outlet syndrome
raloxifene		True	1.38203	Not found	False	[]		simple partial seizures
raloxifene		True	1.053912	Not found	False	[]		status epilepticus
raloxifene		True	1.92208	Not found	False	[]		initial insomnia
raloxifene		True	5.753874	Not found	False	[]		circadian rhythm sleep disorder
raloxifene		True	1.872812	Not found	False	[]		lumbar radiculopathy
raloxifene		True	3.163422	Not found	False	[]		lumbosacral radiculopathy
raloxifene		True	1.13111	Not found	False	[]		hypertonic bladder
raloxifene		True	1.564886	Not found	False	[]		radiculopathy
raloxifene		True	2.8970510000000003	Not found	False	[]		spinal cord compression
raloxifene		True	2.756098	Not found	False	[]		spinal cord disorder
raloxifene		True	2.17869	Not found	False	[]		spinal cord infarction
raloxifene		True	9.183587	Not found	False	[]		cerebellar atrophy
raloxifene		True	2.436217	Not found	False	[]		cerebral atrophy
raloxifene		True	8.58583	Not found	False	[]		cerebrosclerosis
raloxifene		True	2.5169170000000003	Not found	False	[]		encephalomalacia
raloxifene		True	12.569627	Not found	False	[]		carotid arteriosclerosis
raloxifene		True	3.77531	Not found	False	[]		cerebral arteriosclerosis
raloxifene		True	1.38203	Not found	False	[]		sinus pain
raloxifene		True	2.17869	Not found	False	[]		unresponsive to stimuli
raloxifene		True	1.2585890000000002	Not found	False	[]		neuropathy peripheral
raloxifene		True	2.17869	Not found	False	[]		breast engorgement
raloxifene		True	1.831527	Not found	False	[]		anxiety disorder
raloxifene		True	3.843628	Not found	False	[]		generalised anxiety disorder
raloxifene		True	1.049563	Not found	False	[]		agoraphobia
raloxifene		True	7.329281	Not found	False	[]		fear of eating
raloxifene		True	3.595743	Not found	False	[]		fear of falling
raloxifene		True	2.17869	Not found	False	[]		phobia of driving
raloxifene		True	1.026466	Not found	False	[]		panic reaction
raloxifene		True	3.77531	Not found	False	[]		acute stress disorder
raloxifene		True	1.38203	Not found	False	[]		head banging
raloxifene		True	2.17869	Not found	False	[]		distractibility
raloxifene		True	1.85493	Not found	False	[]		communication disorder
raloxifene		True	1.38203	Not found	False	[]		language disorder
raloxifene		True	1.667284	Not found	False	[]		depression suicidal
raloxifene		True	2.2903139999999995	Not found	False	[]		persistent depressive disorder
raloxifene		True	1.7774340000000002	Not found	False	[]		tearfulness
raloxifene		True	2.5169170000000003	Not found	False	[]		persecutory delusion
raloxifene		True	1.709517	Not found	False	[]		thought blocking
raloxifene		True	18.77531	Not found	False	[]		onychophagia
raloxifene		True	2.5169170000000003	Not found	False	[]		poriomania
raloxifene		True	1.667284	Not found	False	[]		bipolar i disorder
raloxifene		True	1.667284	Not found	False	[]		inappropriate affect
raloxifene		True	6.736327	Not found	False	[]		disturbance in social behaviour
raloxifene		True	1.38203	Not found	False	[]		mental disorder due to a general medical condition
raloxifene		True	3.073098	Not found	False	[]		delusional disorder, unspecified type
raloxifene		True	3.77531	Not found	False	[]		schizophrenia
raloxifene		True	1.06161	Not found	False	[]		stress
raloxifene		True	2.5169170000000003	Not found	False	[]		bladder dilatation
raloxifene		True	2.672785	Not found	False	[]		bladder prolapse
raloxifene		True	3.067965	Not found	False	[]		cystocele
raloxifene		True	1.667284	Not found	False	[]		renal mass
raloxifene		True	1.083075	Not found	False	[]		chronic kidney disease
raloxifene		True	2.055441	Not found	False	[]		hypertensive nephropathy
raloxifene		True	1.551227	Not found	False	[]		hydronephrosis
raloxifene		True	6.210384	Not found	False	[]		renal atrophy
raloxifene		True	9.000068	Not found	False	[]		renal arteriosclerosis
raloxifene		True	1.38203	Not found	False	[]		urethral haemorrhage
raloxifene		True	8.58583	Not found	False	[]		urethral prolapse
raloxifene		True	2.5169170000000003	Not found	False	[]		bladder spasm
raloxifene		True	3.77531	Not found	False	[]		mixed incontinence
raloxifene		True	1.133748	Not found	False	[]		pollakiuria
raloxifene		True	4.134053	Not found	False	[]		stress urinary incontinence
raloxifene		True	1.6695730000000002	Not found	False	[]		urge incontinence
raloxifene		True	1.04317	Not found	False	[]		urine abnormality
raloxifene		True	1.5269119999999998	Not found	False	[]		nocturia
raloxifene		True	1.334211	Not found	False	[]		nephrolithiasis
raloxifene		True	2.17869	Not found	False	[]		stag horn calculus
raloxifene		True	1.941105	Not found	False	[]		ureterolithiasis
raloxifene		True	1.854609	Not found	False	[]		calculus urinary
raloxifene		True	7.732505	Not found	False	[]		breast hyperplasia
raloxifene		True	10.911183	Not found	False	[]		breast calcifications
raloxifene		True	2.055441	Not found	False	[]		breast disorder female
raloxifene		True	6.736327	Not found	False	[]		breast enlargement
raloxifene		True	3.479276	Not found	False	[]		breast mass
raloxifene		True	6.736327	Not found	False	[]		nipple disorder
raloxifene		True	1.7973439999999998	Not found	False	[]		breast discomfort
raloxifene		True	4.038375	Not found	False	[]		breast swelling
raloxifene		True	1.050442	Found	False	[]	breast tenderness	breast tenderness
raloxifene		True	1.591873	Not found	False	[]		cervical dysplasia
raloxifene		True	3.77531	Not found	False	[]		menopausal disorder
raloxifene		True	6.344133	Not found	False	[]		atrophic vulvovaginitis
raloxifene		True	9.711562	Not found	False	[]		postmenopausal haemorrhage
raloxifene		True	1.072933	Not found	False	[]		metrorrhagia
raloxifene		True	2.17869	Not found	False	[]		ovarian enlargement
raloxifene		True	14.087204	Not found	False	[]		genital disorder female
raloxifene		True	1.38203	Not found	False	[]		reproductive tract disorder
raloxifene		True	2.5169170000000003	Not found	False	[]		genital discharge
raloxifene		True	8.58583	Not found	False	[]		genital erythema
raloxifene		True	2.17869	Not found	False	[]		oedema genital
raloxifene		True	6.021279	Not found	False	[]		pruritus genital
raloxifene		True	8.58583	Not found	False	[]		genital prolapse
raloxifene		True	3.921987	Not found	False	[]		uterine prolapse
raloxifene		True	8.58583	Not found	False	[]		uterovaginal prolapse
raloxifene		True	4.452402	Not found	False	[]		vaginal prolapse
raloxifene		True	3.77531	Not found	False	[]		adnexa uteri cyst
raloxifene		True	2.17869	Not found	False	[]		pelvic haematoma
raloxifene		True	5.269797	Not found	False	[]		adenomyosis
raloxifene		True	9.000068	Not found	False	[]		endometrial atrophy
raloxifene		True	11.571985	Found	False	[]	endometrial hyperplasia	endometrial hyperplasia
raloxifene		True	14.010928	Not found	False	[]		endometrial hypertrophy
raloxifene		True	5.704643	Not found	False	[]		endometriosis
raloxifene		True	3.77531	Not found	False	[]		uterine atrophy
raloxifene		True	7.329281	Not found	False	[]		uterine enlargement
raloxifene		True	2.076036	Not found	False	[]		vaginal disorder
raloxifene		True	1.225492	Not found	False	[]		vaginal odour
raloxifene		True	1.38203	Not found	False	[]		vulvovaginal erythema
raloxifene		True	2.17869	Not found	False	[]		vulval oedema
raloxifene		True	2.666766	Not found	False	[]		vulvovaginal burning sensation
raloxifene		True	2.479316	Found	False	[]	vaginal dryness	vulvovaginal dryness
raloxifene		True	1.709517	Not found	False	[]		vulvovaginal pain
raloxifene		True	3.073098	Not found	False	[]		bronchial disorder
raloxifene		True	3.77531	Not found	False	[]		bronchial secretion retention
raloxifene		True	8.58583	Not found	False	[]		bronchial wall thickening
raloxifene		True	1.04317	Not found	False	[]		pulmonary granuloma
raloxifene		True	1.526602	Not found	False	[]		atelectasis
raloxifene		True	1.4106230000000002	Not found	False	[]		lung infiltration
raloxifene		True	1.555265	Not found	False	[]		organising pneumonia
raloxifene		True	1.38203	Not found	False	[]		pulmonary calcification
raloxifene		True	8.58583	Not found	False	[]		pleural disorder
raloxifene		True	1.941105	Not found	False	[]		pleural fibrosis
raloxifene		True	3.259677	Not found	False	[]		pleurisy
raloxifene		True	1.353141	Not found	False	[]		pneumothorax
raloxifene		True	1.413872	Not found	False	[]		pulmonary hypertension
raloxifene		True	6.728986	Not found	False	[]		pulmonary infarction
raloxifene		True	5.266394999999999	Not found	False	[]		pulmonary thrombosis
raloxifene		True	2.17869	Not found	False	[]		pulmonary artery stenosis
raloxifene		True	9.000068	Not found	False	[]		mouth breathing
raloxifene		True	8.58583	Not found	False	[]		bronchial irritation
raloxifene		True	2.341823	Not found	False	[]		lung hyperinflation
raloxifene		True	1.220455	Not found	False	[]		aspiration
raloxifene		True	1.276977	Not found	False	[]		pulmonary mass
raloxifene		True	2.0558720000000004	Not found	False	[]		respiratory tract congestion
raloxifene		True	1.38203	Not found	False	[]		respiratory tract inflammation
raloxifene		True	1.41826	Not found	False	[]		choking
raloxifene		True	3.77531	Not found	False	[]		larynx irritation
raloxifene		True	3.77531	Not found	False	[]		epiglottic oedema
raloxifene		True	1.384551	Not found	False	[]		nasal dryness
raloxifene		True	4.134053	Not found	False	[]		nasal mucosal disorder
raloxifene		True	2.756098	Not found	False	[]		nasal oedema
raloxifene		True	3.77531	Not found	False	[]		nasal septum perforation
raloxifene		True	8.58583	Not found	False	[]		nasal turbinate hypertrophy
raloxifene		True	1.18363	Not found	False	[]		sinus congestion
raloxifene		True	1.253601	Not found	False	[]		sinus disorder
raloxifene		True	8.58583	Not found	False	[]		tracheal oedema
raloxifene		True	2.341823	Not found	False	[]		chronic obstructive pulmonary disease
raloxifene		True	1.38203	Not found	False	[]		rales
raloxifene		True	4.134053	Not found	False	[]		pharyngeal disorder
raloxifene		True	1.36993	Not found	False	[]		hyperkeratosis
raloxifene		True	2.5169170000000003	Not found	False	[]		skin striae
raloxifene		True	1.960161	Not found	False	[]		actinic keratosis
raloxifene		True	1.38203	Not found	False	[]		epidermal necrosis
raloxifene		True	1.38203	Not found	False	[]		skin discomfort
raloxifene		True	9.000068	Not found	False	[]		skin fragility
raloxifene		True	1.610331	Not found	False	[]		skin lesion
raloxifene		True	5.269797	Not found	False	[]		prurigo
raloxifene		True	1.049563	Not found	False	[]		seborrhoeic dermatitis
raloxifene		True	2.076036	Not found	False	[]		lichen planus
raloxifene		True	1.166481	Not found	False	[]		rash pruritic
raloxifene		True	1.667284	Not found	False	[]		dermatitis psoriasiform
raloxifene		True	1.069577	Not found	False	[]		rash generalised
raloxifene		True	2.86207	Not found	False	[]		rash morbilliform
raloxifene		True	3.77531	Not found	False	[]		lentigo
raloxifene		True	2.372542	Not found	False	[]		pigmentation disorder
raloxifene		True	1.278448	Not found	False	[]		skin ulcer
raloxifene		True	2.17869	Not found	False	[]		alopecia totalis
raloxifene		True	3.77531	Not found	False	[]		alopecia universalis
raloxifene		True	1.367652	Not found	False	[]		hypotrichosis
raloxifene		True	8.58583	Not found	False	[]		anhidrosis
raloxifene		True	3.77531	Not found	False	[]		milia
raloxifene		True	2.17869	Not found	False	[]		nail bed bleeding
raloxifene		True	1.2585890000000002	Not found	False	[]		nail disorder
raloxifene		True	1.38203	Not found	False	[]		nail growth abnormal
raloxifene		True	8.58583	Not found	False	[]		nail hypertrophy
raloxifene		True	8.58583	Not found	False	[]		onycholysis
raloxifene		True	1.06161	Not found	False	[]		hair colour changes
raloxifene		True	1.643932	Not found	False	[]		hair texture abnormal
raloxifene		True	1.5067580000000005	Not found	False	[]		trichorrhexis
raloxifene		True	1.945544	Not found	False	[]		rosacea
raloxifene		True	6.8584320000000005	Not found	False	[]		haemorrhage subcutaneous
raloxifene		True	2.17869	Not found	False	[]		capillary fragility
raloxifene		True	8.58583	Not found	False	[]		dependent rubor
raloxifene		True	3.77531	Not found	False	[]		vascular skin disorder
raloxifene		True	2.17869	Not found	False	[]		erythromelalgia
raloxifene		True	2.17869	Not found	False	[]		spider naevus
raloxifene		True	11.394583	Not found	False	[]		telangiectasia
raloxifene		True	3.77531	Not found	False	[]		exfoliative rash
raloxifene		True	1.38203	Not found	False	[]		onychoclasis
raloxifene		True	1.181669	Not found	False	[]		aneurysm
raloxifene		True	1.124988	Not found	False	[]		aortic aneurysm
raloxifene		True	1.6695730000000002	Not found	False	[]		aortic dissection
raloxifene		True	3.77531	Not found	False	[]		aortic occlusion
raloxifene		True	1.30639	Not found	False	[]		arterial occlusive disease
raloxifene		True	2.17869	Not found	False	[]		arterial spasm
raloxifene		True	1.6695730000000002	Not found	False	[]		arteriosclerosis
raloxifene		True	5.087616000000001	Not found	False	[]		vascular insufficiency
raloxifene		True	1.367652	Not found	False	[]		vascular occlusion
raloxifene		True	3.77531	Not found	False	[]		peripheral artery stenosis
raloxifene		True	2.17869	Not found	False	[]		subclavian artery stenosis
raloxifene		True	3.77531	Not found	False	[]		aortic thrombosis
raloxifene		True	2.2903139999999995	Not found	False	[]		arterial thrombosis
raloxifene		True	2.937048	Not found	False	[]		thrombosis
raloxifene		True	3.359307	Not found	False	[]		venous thrombosis
raloxifene		True	9.29299	Not found	False	[]		peripheral artery thrombosis
raloxifene		True	3.408507	Not found	False	[]		peripheral embolism
raloxifene		True	5.753874	Not found	False	[]		subclavian vein thrombosis
raloxifene		True	1.771036	Not found	False	[]		thrombophlebitis
raloxifene		True	2.432567	Not found	False	[]		venous thrombosis limb
raloxifene		True	2.076036	Not found	False	[]		arterial disorder
raloxifene		True	8.58583	Not found	False	[]		arterial fibrosis
raloxifene		True	1.38203	Not found	False	[]		capillary disorder
raloxifene		True	2.076036	Not found	False	[]		hyperaemia
raloxifene		True	2.456419	Not found	False	[]		vascular calcification
raloxifene		True	3.77531	Not found	False	[]		vein discolouration
raloxifene		True	1.081757	Not found	False	[]		vein disorder
raloxifene		True	2.17869	Not found	False	[]		vascular pain
raloxifene		True	1.88238	Not found	False	[]		peripheral vascular disorder
raloxifene		True	2.150433	Not found	False	[]		aortic arteriosclerosis
raloxifene		True	1.941105	Not found	False	[]		aortic disorder
raloxifene		True	3.77531	Not found	False	[]		arteriovenous fistula
raloxifene		True	4.29299	Not found	False	[]		accelerated hypertension
raloxifene		True	1.0001814	Not found	False	[]		hypertension
raloxifene		True	2.17869	Not found	False	[]		systolic hypertension
raloxifene		True	8.58583	Not found	False	[]		periphlebitis
raloxifene		True	6.736327	Not found	False	[]		phlebitis superficial
raloxifene		True	14.087204	Not found	False	[]		peripheral venous disease
raloxifene		True	3.77531	Not found	False	[]		pelvic venous thrombosis
raloxifene		True	2.055441	Not found	False	[]		thrombocytosis
raloxifene		True	1.38203	Not found	False	[]		gastric mucosa erythema
raloxifene		True	1.35934	Not found	False	[]		injury associated with device
raloxifene		True	8.58583	Not found	False	[]		atypical fracture
raloxifene		True	3.77531	Not found	False	[]		second primary malignancy
raloxifene		True	8.58583	Not found	False	[]		renal cyst haemorrhage
raloxifene		True	3.77531	Not found	False	[]		vulvovaginal swelling
raloxifene		True	3.77531	Not found	False	[]		increased viscosity of upper respiratory secretion
raloxifene		True	2.817064	Not found	False	[]		cerebral small vessel ischaemic disease
raloxifene		True	4.134053	Not found	False	[]		transient global amnesia
raloxifene		True	3.77531	Not found	False	[]		solar lentigo
raloxifene		True	8.58583	Not found	False	[]		hyporesponsive to stimuli
raloxifene		True	1.225492	Not found	False	[]		acute phosphate nephropathy
raloxifene		True	3.77531	Not found	False	[]		vibratory sense increased
raloxifene		True	1.4819	Not found	False	[]		osteonecrosis of jaw
raloxifene		True	1.555265	Not found	False	[]		vertebral foraminal stenosis
raloxifene		True	8.58583	Not found	False	[]		bone deformity
raloxifene		True	6.736327	Not found	False	[]		facial asymmetry
raloxifene		True	8.58583	Not found	False	[]		haemangioma of bone
raloxifene		True	1.440571	Not found	False	[]		papillary thyroid cancer
raloxifene		True	8.58583	Not found	False	[]		infusion site bruising
raloxifene		True	1.374604	Not found	False	[]		injection site bruising
raloxifene		True	2.17869	Not found	False	[]		cerebrospinal fluid leakage
raloxifene		True	18.77531	Not found	False	[]		endometrial adenocarcinoma
raloxifene		True	8.58583	Not found	False	[]		laryngeal discomfort
raloxifene		True	11.829281	Not found	False	[]		intraductal proliferative breast lesion
raloxifene		True	7.329281	Not found	False	[]		invasive ductal breast carcinoma
raloxifene		True	3.77531	Not found	False	[]		ear swelling
raloxifene		True	2.17869	Not found	False	[]		miliaria
raloxifene		True	2.076036	Not found	False	[]		pneumocystis jirovecii pneumonia
raloxifene		True	1.225492	Not found	False	[]		intentional product use issue
raloxifene		True	8.58583	Not found	False	[]		gastrointestinal polyp haemorrhage
camphor		True	8.58736					anaemia postoperative
camphor		True	1.142037					pancytopenia
camphor		True	2.18055					hypercoagulation
camphor		True	2.18055					plasma cell myeloma
camphor		True	1.712241					lymphadenopathy
camphor		True	8.58736					lymphoedema
camphor		True	8.58736					splenomegaly
camphor		True	2.50904					leukopenia
camphor		True	1.670649					febrile neutropenia
camphor		True	1.38395					bundle branch block right
camphor		True	1.38395					supraventricular tachycardia
camphor		True	8.58736					pulseless electrical activity
camphor		True	8.58736					cardiovascular disorder
camphor		True	2.079345					dyspnoea exertional
camphor		True	3.77707					arteriosclerosis coronary artery
camphor		True	1.38395					coronary artery occlusion
camphor		True	8.58736					coronary artery restenosis
camphor		True	1.7817930000000002					chest discomfort
camphor		True	8.58736					hepatic congestion
camphor		True	12.572447					cardiogenic shock
camphor		True	2.18055					pulmonary congestion
camphor		True	3.77707					ventricular hypokinesia
camphor		True	3.165995					hypoacusis
camphor		True	8.58736					adrenal mass
camphor		True	3.77707					amenorrhoea
camphor		True	5.756232					hypercalcaemia
camphor		True	8.58736					calcium deficiency
camphor		True	8.58736					hyperthyroidism
camphor		True	1.052364					hypothyroidism
camphor		True	8.58736					corneal abrasion
camphor		True	8.58736					lacrimation increased
camphor		True	3.165995					eye disorder
camphor		True	2.5195540000000003					eye pain
camphor		True	1.38395					glaucoma
camphor		True	2.18055					conjunctivitis
camphor		True	18.77707					eye discharge
camphor		True	8.58736					eye infection
camphor		True	8.58736					eye irritation
camphor		True	3.77707					ocular hyperaemia
camphor		True	9.00222					miosis
camphor		True	18.77707					eye movement disorder
camphor		True	2.18055					diplopia
camphor		True	1.2015030000000002					vision blurred
camphor		True	3.076281					visual impairment
camphor		True	8.58736					proctalgia
camphor		True	3.77707					anal pruritus
camphor		True	8.58736					gingival pain
camphor		True	1.38395					gastrointestinal disorder
camphor		True	8.58736					oesophageal disorder
camphor		True	8.58736					anal haemorrhage
camphor		True	2.18055					clostridium colitis
camphor		True	18.77707					oesophageal candidiasis
camphor		True	3.77707					inflammatory bowel disease
camphor		True	1.082063					abdominal pain
camphor		True	2.18055					abdominal pain lower
camphor		True	1.5962660000000002					dysphagia
camphor		True	1.712241					anal incontinence
camphor		True	8.58736					hiccups
camphor		True	2.058127					hypophagia
camphor		True	2.18055					retching
camphor		True	8.58736					ileus
camphor		True	8.58736					appendicitis perforated
camphor		True	2.058127					lip swelling
camphor		True	1.38395					oral herpes
camphor		True	2.18055					throat irritation
camphor		True	8.58736					oropharyngeal blistering
camphor		True	8.58736					oropharyngeal swelling
camphor		True	1.38395					peritonitis
camphor		True	1.142037					dry mouth
camphor		True	2.18055					dry throat
camphor		True	2.18055					salivary hypersecretion
camphor		True	1.38395					ageusia
camphor		True	2.50904					dysgeusia
camphor		True	3.77707					tongue disorder
camphor		True	3.77707					glossodynia
camphor		True	3.076281					swollen tongue
camphor		True	2.18055					laryngeal pain
camphor		True	38.88395					application site burn
camphor		True	8.58736					application site erosion
camphor		True	5.756232					application site erythema
camphor		True	5.756232					application site irritation
camphor		True	24.165995					application site pain
camphor		True	3.77707					application site pruritus
camphor		True	8.58736					application site reaction
camphor		True	8.58736					application site vesicles
camphor		True	3.77707					infusion site reaction
camphor		True	1.018869					pyrexia
camphor		True	1.069368					fatigue
camphor		True	1.2015030000000002					lethargy
camphor		True	1.32694					feeling abnormal
camphor		True	3.412153					gait inability
camphor		True	1.244508					gait disturbance
camphor		True	2.18055					disease recurrence
camphor		True	3.076281					mobility decreased
camphor		True	3.77707					obstruction
camphor		True	8.58736					hernia
camphor		True	3.77707					oedema mucosal
camphor		True	3.165995					discomfort
camphor		True	3.77707					flank pain
camphor		True	4.136539					fibrosis
camphor		True	3.77707					cyst
camphor		True	1.38395					cholecystitis
camphor		True	1.38395					cholecystitis infective
camphor		True	1.712241					hepatic function abnormal
camphor		True	8.58736					hyperammonaemia
camphor		True	1.38395					hepatic encephalopathy
camphor		True	18.77707					hepatitis
camphor		True	18.77707					traumatic liver injury
camphor		True	2.18055					bronchospasm
camphor		True	8.58736					dermatitis allergic
camphor		True	2.504811					hypersensitivity
camphor		True	3.77707					multiple allergies
camphor		True	2.3776					drug hypersensitivity
camphor		True	8.58736					food allergy
camphor		True	2.18055					toxic epidermal necrolysis
camphor		True	1.899529					urticaria
camphor		True	9.00222					systemic lupus erythematosus
camphor		True	4.296037					nephrogenic systemic fibrosis
camphor		True	2.18055					immune system disorder
camphor		True	8.58736					graft versus host disease
camphor		True	2.18055					angioedema
camphor		True	8.58736					bacterial disease carrier
camphor		True	1.38395					bacterial infection
camphor		True	2.18055					pneumonia bacterial
camphor		True	3.77707					urinary tract infection bacterial
camphor		True	3.77707					enterobacter infection
camphor		True	8.58736					escherichia infection
camphor		True	8.58736					klebsiella bacteraemia
camphor		True	2.18055					pneumonia klebsiella
camphor		True	1.38395					pseudomonas infection
camphor		True	3.77707					staphylococcal bacteraemia
camphor		True	2.18055					candida infection
camphor		True	3.77707					abscess limb
camphor		True	3.165995					localised infection
camphor		True	3.77707					purulence
camphor		True	18.77707					bronchiectasis
camphor		True	8.58736					pneumonia
camphor		True	8.58736					necrotising fasciitis
camphor		True	2.18055					bacteraemia
camphor		True	1.38395					urosepsis
camphor		True	3.77707					skin infection
camphor		True	8.58736					subcutaneous abscess
camphor		True	8.58736					acute sinusitis
camphor		True	12.572447					laryngitis
camphor		True	1.38395					cytomegalovirus infection
camphor		True	2.18055					herpes simplex
camphor		True	8.58736					stress fracture
camphor		True	1.38395					rotator cuff syndrome
camphor		True	2.18055					ankle fracture
camphor		True	9.00222					spinal fracture
camphor		True	9.00222					chemical burn
camphor		True	8.58736					nerve compression
camphor		True	3.77707					skin laceration
camphor		True	6.024618					scar
camphor		True	3.802326					blister
camphor		True	19.136539					burns second degree
camphor		True	3.165995					product administration error
camphor		True	8.58736					expired product administered
camphor		True	3.847217					incorrect route of product administration
camphor		True	1.670649					wrong technique in product usage process
camphor		True	3.847217					medication error
camphor		True	8.58736					multiple injuries
camphor		True	1.38395					lactic acidosis
camphor		True	2.5195540000000003					metabolic acidosis
camphor		True	1.08625					respiratory failure
camphor		True	2.426579					decreased appetite
camphor		True	3.77707					hypophosphataemia
camphor		True	8.58736					fluid intake reduced
camphor		True	1.443326					hyperkalaemia
camphor		True	2.18055					hypernatraemia
camphor		True	1.38395					hypovolaemia
camphor		True	8.58736					hypertriglyceridaemia
camphor		True	8.58736					facet joint syndrome
camphor		True	3.77707					fibromyalgia
camphor		True	3.77707					restless legs syndrome
camphor		True	2.18055					hypertonia
camphor		True	8.58736					muscle spasticity
camphor		True	8.58736					scoliosis
camphor		True	1.290641					back pain
camphor		True	1.443326					musculoskeletal stiffness
camphor		True	1.38395					groin pain
camphor		True	8.58736					fibrocystic breast disease
camphor		True	9.00222					melanocytic naevus
camphor		True	2.50904					malignant neoplasm progression
camphor		True	3.77707					brain neoplasm
camphor		True	8.58736					renal cell carcinoma
camphor		True	3.77707					prostate cancer
camphor		True	8.58736					vocal cord cyst
camphor		True	1.38395					lung neoplasm
camphor		True	2.18055					facial paralysis
camphor		True	8.58736					multiple sclerosis
camphor		True	8.58736					sinus headache
camphor		True	1.38395					cognitive disorder
camphor		True	2.18055					psychomotor hyperactivity
camphor		True	2.18055					sedation
camphor		True	1.046627					agitation
camphor		True	1.38395					drooling
camphor		True	1.7817930000000002					burning sensation
camphor		True	1.228272					skin burning sensation
camphor		True	1.439318					hypoaesthesia
camphor		True	1.38395					neuralgia
camphor		True	4.136539					sensory disturbance
camphor		True	8.58736					sensory loss
camphor		True	8.58736					logorrhoea
camphor		True	1.228272					speech disorder
camphor		True	2.058127					carpal tunnel syndrome
camphor		True	1.38395					epilepsy
camphor		True	1.38395					middle insomnia
camphor		True	8.58736					hypertonic bladder
camphor		True	3.77707					neurogenic bladder
camphor		True	8.58736					dysphonia
camphor		True	3.77707					neuropathy peripheral
camphor		True	2.18055					tearfulness
camphor		True	2.18055					affect lability
camphor		True	2.18055					emotional disorder
camphor		True	3.77707					affective disorder
camphor		True	3.77707					apathy
camphor		True	1.052364					abnormal behaviour
camphor		True	8.58736					psychiatric symptom
camphor		True	1.559187					mental status changes
camphor		True	18.77707					schizophrenia
camphor		True	1.443326					suicidal ideation
camphor		True	3.77707					nephropathy
camphor		True	8.58736					hydronephrosis
camphor		True	2.669998					haematuria
camphor		True	8.58736					proteinuria
camphor		True	8.58736					ureterolithiasis
camphor		True	8.58736					ovarian mass
camphor		True	8.58736					vaginal disorder
camphor		True	8.58736					bronchial obstruction
camphor		True	1.052364					pneumonia aspiration
camphor		True	2.5195540000000003					acute respiratory distress syndrome
camphor		True	2.18055					respiratory depression
camphor		True	8.58736					tachypnoea
camphor		True	3.77707					sputum discoloured
camphor		True	2.18055					chronic respiratory failure
camphor		True	11.832494					choking
camphor		True	2.18055					increased upper airway secretion
camphor		True	6.739147					rhinorrhoea
camphor		True	3.77707					paranasal sinus hypersecretion
camphor		True	4.136539					skin hypertrophy
camphor		True	9.00222					pain of skin
camphor		True	3.056297					skin discolouration
camphor		True	1.228272					skin disorder
camphor		True	18.77707					skin fibrosis
camphor		True	3.77707					skin fissures
camphor		True	1.38395					skin induration
camphor		True	2.18055					skin swelling
camphor		True	5.756232					skin tightness
camphor		True	2.416123					erythema
camphor		True	2.058127					rash erythematous
camphor		True	3.056297					skin exfoliation
camphor		True	3.165995					rash papular
camphor		True	2.208709					pruritus
camphor		True	5.091055					psoriasis
camphor		True	1.984914					rash
camphor		True	2.18055					decubitus ulcer
camphor		True	8.58736					onychoclasis
camphor		True	1.38395					aortic stenosis
camphor		True	1.2321909999999998					hypotension
camphor		True	3.77707					venous thrombosis
camphor		True	5.756232					haemodynamic instability
camphor		True	18.77707					vein disorder
camphor		True	3.77707					aortic disorder
camphor		True	8.58736					graft versus host disease in skin
camphor		True	8.58736					large intestine polyp
camphor		True	3.77707					clostridium difficile infection
dornase alfa		True	3.635307					disseminated intravascular coagulation
dornase alfa		True	2.17906					henoch-schonlein purpura
dornase alfa		True	1.38241					blood disorder
dornase alfa		True	3.77566					hepatosplenomegaly
dornase alfa		True	2.17906					lymphadenitis
dornase alfa		True	8.58614					infectious mononucleosis
dornase alfa		True	3.77566					atrial tachycardia
dornase alfa		True	3.77566					heart disease congenital
dornase alfa		True	1.914756					cyanosis
dornase alfa		True	8.950519					haemoptysis
dornase alfa		True	1.0540630000000002					chest discomfort
dornase alfa		True	14.355267					cardiopulmonary failure
dornase alfa		True	4.134544					right ventricular failure
dornase alfa		True	24.16393					ventricular dysfunction
dornase alfa		True	12.570184					cystic fibrosis related diabetes
dornase alfa		True	8.58614					cleft palate
dornase alfa		True	10.956851					cystic fibrosis
dornase alfa		True	34.198832					cystic fibrosis lung
dornase alfa		True	1.38241					ear disorder
dornase alfa		True	1.6703420000000002					ear infection
dornase alfa		True	9.184108					ototoxicity
dornase alfa		True	1.432005					deafness
dornase alfa		True	3.77566					deafness bilateral
dornase alfa		True	1.22604					deafness neurosensory
dornase alfa		True	3.77566					hyperacusis
dornase alfa		True	2.17906					vestibular disorder
dornase alfa		True	1.655017					tinnitus
dornase alfa		True	1.082642					vertigo
dornase alfa		True	8.58614					otitis media acute
dornase alfa		True	3.053331					cushing's syndrome
dornase alfa		True	3.798772					adrenal insufficiency
dornase alfa		True	1.441115					adrenal suppression
dornase alfa		True	3.77566					secondary adrenocortical insufficiency
dornase alfa		True	8.58614					diabetic complication
dornase alfa		True	3.77566					pituitary-dependent cushing's syndrome
dornase alfa		True	14.08767					hyperparathyroidism
dornase alfa		True	1.050116					conjunctivitis
dornase alfa		True	1.38241					blepharospasm
dornase alfa		True	1.38241					miosis
dornase alfa		True	8.58614					blindness cortical
dornase alfa		True	1.38241					blindness unilateral
dornase alfa		True	3.77566					oscillopsia
dornase alfa		True	3.77566					photopsia
dornase alfa		True	8.58614					hemianopia
dornase alfa		True	8.58614					visual field defect
dornase alfa		True	8.58614					enamel anomaly
dornase alfa		True	1.706272					gastrointestinal disorder
dornase alfa		True	5.75434					anal haemorrhage
dornase alfa		True	1.368325					haematemesis
dornase alfa		True	1.22604					gastroenteritis
dornase alfa		True	8.58614					gastroenteritis norovirus
dornase alfa		True	5.270379					appendicitis
dornase alfa		True	2.506012					clostridium difficile colitis
dornase alfa		True	8.58614					enterovirus infection
dornase alfa		True	1.38241					diarrhoea haemorrhagic
dornase alfa		True	2.055972					impaired gastric emptying
dornase alfa		True	2.055972					abnormal faeces
dornase alfa		True	2.17906					faeces hard
dornase alfa		True	1.078498					abdominal pain
dornase alfa		True	8.233405					dysphagia
dornase alfa		True	6.736884					distal intestinal obstruction syndrome
dornase alfa		True	8.58614					meconium ileus
dornase alfa		True	1.710055					ileus
dornase alfa		True	3.224695					intestinal obstruction
dornase alfa		True	3.77566					intestinal infarction
dornase alfa		True	18.77566					lip blister
dornase alfa		True	8.58614					lip ulceration
dornase alfa		True	1.38241					oral disorder
dornase alfa		True	2.342469					pharyngitis
dornase alfa		True	2.17906					lip discolouration
dornase alfa		True	1.38241					oral pruritus
dornase alfa		True	2.5174380000000003					peritonitis
dornase alfa		True	3.77566					pneumoperitoneum
dornase alfa		True	5.270379					hypophagia
dornase alfa		True	5.75434					complication associated with device
dornase alfa		True	3.77566					infusion site erythema
dornase alfa		True	2.17906					infusion site extravasation
dornase alfa		True	3.77566					injection site rash
dornase alfa		True	2.174278					pyrexia
dornase alfa		True	1.69304					death
dornase alfa		True	1.094218					feeling abnormal
dornase alfa		True	1.6215740000000003					feeling hot
dornase alfa		True	3.77566					hunger
dornase alfa		True	3.77566					concomitant disease aggravated
dornase alfa		True	8.58614					concomitant disease progression
dornase alfa		True	2.155954					condition aggravated
dornase alfa		True	1.441115					crepitations
dornase alfa		True	3.77566					developmental delay
dornase alfa		True	2.17906					disease complication
dornase alfa		True	2.711342					disease progression
dornase alfa		True	1.441115					disease recurrence
dornase alfa		True	1.22604					exercise tolerance decreased
dornase alfa		True	2.17906					organ failure
dornase alfa		True	2.17906					purulent discharge
dornase alfa		True	2.055972					hernia
dornase alfa		True	14.08767					flank pain
dornase alfa		True	2.5174380000000003					procedural pain
dornase alfa		True	3.77566					product storage error
dornase alfa		True	1.38241					bile duct obstruction
dornase alfa		True	9.000493					jaundice cholestatic
dornase alfa		True	1.38241					hepatitis
dornase alfa		True	1.620077					bronchospasm
dornase alfa		True	11.395285					serum sickness
dornase alfa		True	8.58614					red man syndrome
dornase alfa		True	9.000493					lung transplant rejection
dornase alfa		True	3.77566					immunodeficiency
dornase alfa		True	5.270379					bacterial disease carrier
dornase alfa		True	2.104816					bacterial infection
dornase alfa		True	5.75434					lower respiratory tract infection bacterial
dornase alfa		True	1.139274					pneumonia bacterial
dornase alfa		True	9.184108					stenotrophomonas infection
dornase alfa		True	8.58614					enterobacter infection
dornase alfa		True	2.17906					klebsiella infection
dornase alfa		True	9.000493					nocardiosis
dornase alfa		True	4.948004					lung infection pseudomonal
dornase alfa		True	7.940964					pseudomonas infection
dornase alfa		True	2.5174380000000003					pneumonia staphylococcal
dornase alfa		True	6.686					staphylococcal infection
dornase alfa		True	2.17906					pharyngitis streptococcal
dornase alfa		True	48.90501					aspergillus infection
dornase alfa		True	38.88241					vulvovaginal candidiasis
dornase alfa		True	8.58614					coccidioidomycosis
dornase alfa		True	1.38241					pneumonia fungal
dornase alfa		True	3.77566					systemic mycosis
dornase alfa		True	4.134544					meningitis
dornase alfa		True	2.499139					infection
dornase alfa		True	2.055972					pathogen resistance
dornase alfa		True	1.832616					respiratory tract infection
dornase alfa		True	3.77566					superinfection
dornase alfa		True	3.33485					bronchiectasis
dornase alfa		True	1.066144					bronchitis
dornase alfa		True	7.792999					lung infection
dornase alfa		True	3.4007525					pneumonia
dornase alfa		True	8.58614					soft tissue infection
dornase alfa		True	9.293591					chronic sinusitis
dornase alfa		True	1.528006					nasopharyngitis
dornase alfa		True	1.22604					rhinitis
dornase alfa		True	1.088797					sinusitis
dornase alfa		True	9.293591					tonsillitis
dornase alfa		True	9.639049					upper respiratory tract infection
dornase alfa		True	8.58614					mycobacterium avium complex infection
dornase alfa		True	1.38241					adenovirus infection
dornase alfa		True	7.329915					cytomegalovirus infection
dornase alfa		True	9.000493					varicella
dornase alfa		True	1.860888					influenza
dornase alfa		True	3.77566					croup infectious
dornase alfa		True	18.77566					parainfluenzae virus infection
dornase alfa		True	18.77566					pneumonia respiratory syncytial viral
dornase alfa		True	18.77566					respiratory syncytial virus bronchiolitis
dornase alfa		True	1.710055					respiratory syncytial virus infection
dornase alfa		True	5.270379					rhinovirus infection
dornase alfa		True	1.832616					viral infection
dornase alfa		True	3.77566					viral rash
dornase alfa		True	3.77566					pneumonia pseudomonal
dornase alfa		True	3.77566					haemothorax
dornase alfa		True	1.38241					arthropod bite
dornase alfa		True	5.75434					renal injury
dornase alfa		True	3.77566					skin injury
dornase alfa		True	1.139274					incorrect product administration duration
dornase alfa		True	8.58614					iatrogenic injury
dornase alfa		True	1.38241					procedural complication
dornase alfa		True	8.58614					tracheostomy malfunction
dornase alfa		True	8.58614					metabolic alkalosis
dornase alfa		True	2.020899					respiratory failure
dornase alfa		True	8.58614					diet refusal
dornase alfa		True	2.17906					failure to thrive
dornase alfa		True	1.855267					malnutrition
dornase alfa		True	28.84573					underweight
dornase alfa		True	4.388434					weight gain poor
dornase alfa		True	1.441115					electrolyte imbalance
dornase alfa		True	2.17906					food intolerance
dornase alfa		True	1.050116					vitamin d deficiency
dornase alfa		True	1.667948					arthropathy
dornase alfa		True	1.38241					joint effusion
dornase alfa		True	5.75434					joint range of motion decreased
dornase alfa		True	1.050116					muscle twitching
dornase alfa		True	2.17906					hypertonia
dornase alfa		True	2.17906					hypotonia
dornase alfa		True	38.88241					neuralgic amyotrophy
dornase alfa		True	1.050116					rhabdomyolysis
dornase alfa		True	2.17906					musculoskeletal chest pain
dornase alfa		True	2.4334040000000003					growth retardation
dornase alfa		True	3.77566					posture abnormal
dornase alfa		True	5.75434					groin pain
dornase alfa		True	3.073726					nasal polyps
dornase alfa		True	2.17906					encephalitis
dornase alfa		True	2.6674040000000003					sinus headache
dornase alfa		True	8.58614					akathisia
dornase alfa		True	8.58614					dyslalia
dornase alfa		True	8.58614					eclampsia
dornase alfa		True	4.134544					hypersomnia
dornase alfa		True	4.134544					premature labour
dornase alfa		True	1.556038					pregnancy
dornase alfa		True	3.77566					panic disorder
dornase alfa		True	3.635307					emotional disorder
dornase alfa		True	3.77566					renal tubular atrophy
dornase alfa		True	9.000493					renal tubular disorder
dornase alfa		True	1.252622					renal impairment
dornase alfa		True	9.000493					azotaemia
dornase alfa		True	1.38241					hydronephrosis
dornase alfa		True	8.58614					renal atrophy
dornase alfa		True	1.710055					proteinuria
dornase alfa		True	2.5174380000000003					polyuria
dornase alfa		True	3.77566					acute kidney injury
dornase alfa		True	8.58614					cervical dysplasia
dornase alfa		True	14.08767					menstrual disorder
dornase alfa		True	8.58614					endometriosis
dornase alfa		True	1.38241					vaginal discharge
dornase alfa		True	19.453179					bronchial secretion retention
dornase alfa		True	8.58614					fibrinous bronchitis
dornase alfa		True	1.002293					obstructive airways disorder
dornase alfa		True	3.444563					atelectasis
dornase alfa		True	2.000988					lung infiltration
dornase alfa		True	5.560678					pneumothorax
dornase alfa		True	2.055972					pulmonary arterial hypertension
dornase alfa		True	1.0438520000000002					pulmonary hypertension
dornase alfa		True	1.0274390000000002					hypoxia
dornase alfa		True	2.2437660000000004					cough
dornase alfa		True	1.685336					productive cough
dornase alfa		True	8.58614					sputum decreased
dornase alfa		True	3.320853					sputum discoloured
dornase alfa		True	16.668343					increased bronchial secretion
dornase alfa		True	9.184108					increased viscosity of bronchial secretion
dornase alfa		True	5.729694					pulmonary haemorrhage
dornase alfa		True	1.050116					rales
dornase alfa		True	8.58614					chronic respiratory failure
dornase alfa		True	1.98862					lung disorder
dornase alfa		True	1.223917					respiratory disorder
dornase alfa		True	1.7981089999999995					respiratory tract congestion
dornase alfa		True	5.75434					nasal oedema
dornase alfa		True	18.77566					nasal septum deviation
dornase alfa		True	1.38241					paranasal sinus hypersecretion
dornase alfa		True	9.368325					sinus congestion
dornase alfa		True	2.151362					sinus disorder
dornase alfa		True	8.58614					tonsillar disorder
dornase alfa		True	4.134544					skin striae
dornase alfa		True	2.055972					scab
dornase alfa		True	8.58614					palmar erythema
dornase alfa		True	3.77566					dermatitis acneiform
dornase alfa		True	3.77566					nail discolouration
dornase alfa		True	1.38241					nail disorder
dornase alfa		True	1.226832					thrombosis
dornase alfa		True	8.58614					hyperaemia
dornase alfa		True	3.77566					poor venous access
dornase alfa		True	2.17906					functional gastrointestinal disorder
dornase alfa		True	5.75434					burkholderia cepacia complex infection
dornase alfa		True	12.041414					infective pulmonary exacerbation of cystic fibrosis
dornase alfa		True	2.267776					product administered to patient of inappropriate age
dornase alfa		True	8.58614					foreign body
dornase alfa		True	38.88241					sputum increased
dornase alfa		True	3.77566					respiratory tract oedema
dornase alfa		True	9.000493					increased viscosity of upper respiratory secretion
dornase alfa		True	4.134544					upper-airway cough syndrome
dornase alfa		True	2.17906					product use issue
dornase alfa		True	8.58614					transplant dysfunction
dornase alfa		True	2.17906					pulmonary pain
atomoxetine		True	5.753845	Not found	False	[]		bicytopenia
atomoxetine		True	8.58582	Not found	False	[]		factor xiii deficiency
atomoxetine		True	3.77529	Not found	False	[]		hypoprothrombinaemia
atomoxetine		True	1.382	Not found	False	[]		hypocoagulable state
atomoxetine		True	1.382	Not found	False	[]		vascular purpura
atomoxetine		True	3.77529	Not found	False	[]		sickle cell anaemia with crisis
atomoxetine		True	2.28881	Not found	False	[]		hyperbilirubinaemia
atomoxetine		True	2.311557	Found	False	[]	jaundice	jaundice
atomoxetine		True	8.58582	Not found	False	[]		thrombocytopenia neonatal
atomoxetine		True	1.126686	Not found	False	[]		hepatosplenomegaly
atomoxetine		True	2.1786700000000003	Not found	False	[]		lymph gland infection
atomoxetine		True	2.1786700000000003	Not found	False	[]		thymus enlargement
atomoxetine		True	8.58582	Not found	False	[]		eosinophilic colitis
atomoxetine		True	8.58582	Not found	False	[]		gastroenteritis eosinophilic
atomoxetine		True	5.037301	Not found	False	[]		infectious mononucleosis
atomoxetine		True	19.452354	Not found	False	[]		mononucleosis syndrome
atomoxetine		True	8.58582	Not found	False	[]		cyclic neutropenia
atomoxetine		True	1.367611	Not found	False	[]		white blood cell disorder
atomoxetine		True	1.116139	Not found	False	[]		atrioventricular block
atomoxetine		True	2.177381	Not found	False	[]		atrioventricular block first degree
atomoxetine		True	1.489564	Not found	False	[]		atrioventricular block second degree
atomoxetine		True	2.432515	Not found	False	[]		bundle branch block
atomoxetine		True	1.63462	Not found	False	[]		bundle branch block right
atomoxetine		True	2.39432	Not found	False	[]		conduction disorder
atomoxetine		True	7.27391	Not found	False	[]		wolff-parkinson-white syndrome
atomoxetine		True	1.536961	Not found	False	[]		arrhythmia
atomoxetine		True	1.258524	Not found	False	[]		cardiac flutter
atomoxetine		True	1.934991	Not found	False	[]		extrasystoles
atomoxetine		True	1.506717	Not found	False	[]		nodal rhythm
atomoxetine		True	3.77529	Not found	False	[]		paroxysmal arrhythmia
atomoxetine		True	2.1786700000000003	Not found	False	[]		postural orthostatic tachycardia syndrome
atomoxetine		True	1.382	Not found	False	[]		tachycardia paroxysmal
atomoxetine		True	1.367611	Not found	False	[]		atrial tachycardia
atomoxetine		True	3.887406	Not found	False	[]		sinus arrhythmia
atomoxetine		True	2.479238	Not found	False	[]		supraventricular extrasystoles
atomoxetine		True	2.024589	Not found	False	[]		supraventricular tachycardia
atomoxetine		True	2.526487	Not found	False	[]		ventricular extrasystoles
atomoxetine		True	18.77529	Not found	False	[]		orthostatic intolerance
atomoxetine		True	1.6527459999999998	Not found	False	[]		cyanosis
atomoxetine		True	1.474526	Not found	False	[]		dizziness postural
atomoxetine		True	1.100027	Not found	False	[]		aortic valve incompetence
atomoxetine		True	3.77529	Not found	False	[]		heart valve calcification
atomoxetine		True	1.382	Not found	False	[]		heart valve incompetence
atomoxetine		True	1.245914	Not found	False	[]		mitral valve disease
atomoxetine		True	1.163475	Not found	False	[]		mitral valve incompetence
atomoxetine		True	3.2421640000000003	Not found	False	[]		mitral valve prolapse
atomoxetine		True	8.58582	Not found	False	[]		pulmonary valve disease
atomoxetine		True	1.120099	Not found	False	[]		coronary artery occlusion
atomoxetine		True	2.1786700000000003	Not found	False	[]		low cardiac output syndrome
atomoxetine		True	1.340398	Not found	False	[]		congestive cardiomyopathy
atomoxetine		True	5.269761	Not found	False	[]		viral myocarditis
atomoxetine		True	1.225457	Not found	False	[]		dilatation atrial
atomoxetine		True	1.365072	Not found	False	[]		dilatation ventricular
atomoxetine		True	2.620052	Not found	False	[]		ventricular hypertrophy
atomoxetine		True	2.1786700000000003	Not found	False	[]		atrioventricular block complete
atomoxetine		True	8.58582	Not found	False	[]		venous angioma of brain
atomoxetine		True	1.382	Not found	False	[]		mitochondrial myopathy
atomoxetine		True	8.58582	Not found	False	[]		diabetic foetopathy
atomoxetine		True	21.460718	Not found	False	[]		gilbert's syndrome
atomoxetine		True	1.669525	Not found	False	[]		cleft lip
atomoxetine		True	3.77529	Not found	False	[]		congenital bowing of long bones
atomoxetine		True	3.77529	Not found	False	[]		oculoauriculovertebral dysplasia
atomoxetine		True	5.753845	Not found	False	[]		muscular dystrophy
atomoxetine		True	8.58582	Not found	False	[]		hepato-lenticular degeneration
atomoxetine		True	4.269788	Not found	False	[]		tourette's disorder
atomoxetine		True	3.16339	Not found	False	[]		hereditary motor and sensory neuropathy
atomoxetine		True	3.77529	Not found	False	[]		congenital genital malformation
atomoxetine		True	8.58582	Not found	False	[]		birth mark
atomoxetine		True	3.77529	Not found	False	[]		cytogenetic abnormality
atomoxetine		True	2.1786700000000003	Not found	False	[]		dysacusis
atomoxetine		True	2.603759	Not found	False	[]		hyperacusis
atomoxetine		True	2.560526	Not found	False	[]		motion sickness
atomoxetine		True	1.049528	Not found	False	[]		middle ear effusion
atomoxetine		True	1.239992	Not found	False	[]		otitis media
atomoxetine		True	1.382	Not found	False	[]		otitis media chronic
atomoxetine		True	3.77529	Not found	False	[]		ear discomfort
atomoxetine		True	18.77529	Not found	False	[]		adrenal adenoma
atomoxetine		True	2.1786700000000003	Not found	False	[]		adrenal neoplasm
atomoxetine		True	8.58582	Not found	False	[]		benign neoplasm of adrenal gland
atomoxetine		True	2.1786700000000003	Not found	False	[]		diabetic gastroparesis
atomoxetine		True	8.58582	Not found	False	[]		polyglandular disorder
atomoxetine		True	1.709484	Not found	False	[]		delayed puberty
atomoxetine		True	3.319995	Not found	False	[]		precocious puberty
atomoxetine		True	1.7972959999999998	Not found	False	[]		hirsutism
atomoxetine		True	1.883421	Not found	False	[]		oligomenorrhoea
atomoxetine		True	2.1786700000000003	Not found	False	[]		ovarian failure
atomoxetine		True	1.223084	Not found	False	[]		gynaecomastia
atomoxetine		True	7.525747	Not found	False	[]		testicular atrophy
atomoxetine		True	1.220443	Not found	False	[]		glucose tolerance impaired
atomoxetine		True	3.16339	Not found	False	[]		growth accelerated
atomoxetine		True	3.77529	Not found	False	[]		secondary hypogonadism
atomoxetine		True	1.382	Not found	False	[]		pituitary tumour recurrent
atomoxetine		True	1.1439339999999998	Not found	False	[]		polydipsia
atomoxetine		True	3.319995	Not found	False	[]		thyroiditis
atomoxetine		True	2.1786700000000003	Not found	False	[]		thyroid mass
atomoxetine		True	1.770339	Not found	False	[]		type 1 diabetes mellitus
atomoxetine		True	2.1786700000000003	Not found	False	[]		ciliary body disorder
atomoxetine		True	8.58582	Not found	False	[]		iridocele
atomoxetine		True	2.1786700000000003	Not found	False	[]		trichiasis
atomoxetine		True	5.679986	Not found	False	[]		dry eye
atomoxetine		True	1.048902	Not found	False	[]		lacrimation increased
atomoxetine		True	1.225457	Not found	False	[]		dark circles under eyes
atomoxetine		True	1.022717	Not found	False	[]		eye disorder
atomoxetine		True	2.28881	Not found	False	[]		ocular icterus
atomoxetine		True	8.58582	Not found	False	[]		neuromyelitis optica spectrum disorder
atomoxetine		True	1.382	Not found	False	[]		scleritis
atomoxetine		True	1.1974710000000002	Not found	False	[]		eye injury
atomoxetine		True	8.58582	Not found	False	[]		open globe injury
atomoxetine		True	3.77529	Not found	False	[]		ocular neoplasm
atomoxetine		True	6.247369999999999	Not found	False	[]		blepharospasm
atomoxetine		True	9.292952	Not found	False	[]		binocular eye movement disorder
atomoxetine		True	1.382	Not found	False	[]		extraocular muscle disorder
atomoxetine		True	4.068486	Not found	False	[]		eye movement disorder
atomoxetine		True	2.432515	Not found	False	[]		gaze palsy
atomoxetine		True	1.7972959999999998	Not found	False	[]		pupils unequal
atomoxetine		True	1.411665	Not found	False	[]		abnormal sensation in eye
atomoxetine		True	1.510188	Not found	False	[]		asthenopia
atomoxetine		True	4.134023	Not found	False	[]		optic disc disorder
atomoxetine		True	2.1786700000000003	Not found	False	[]		optic disc drusen
atomoxetine		True	2.1786700000000003	Not found	False	[]		optic nerve cupping
atomoxetine		True	4.292952	Not found	False	[]		scleral discolouration
atomoxetine		True	2.1786700000000003	Not found	False	[]		eye degenerative disorder
atomoxetine		True	1.367611	Not found	False	[]		hypermetropia
atomoxetine		True	2.1786700000000003	Not found	False	[]		glare
atomoxetine		True	1.669525	Not found	False	[]		visual field defect
atomoxetine		True	1.367611	Not found	False	[]		optic nerve disorder
atomoxetine		True	4.500084	Not found	False	[]		ocular hyperaemia
atomoxetine		True	1.225457	Not found	False	[]		oculogyric crisis
atomoxetine		True	2.243132	Not found	False	[]		visual impairment
atomoxetine		True	3.77529	Not found	False	[]		dental plaque
atomoxetine		True	4.387696	Not found	False	[]		gingival hypertrophy
atomoxetine		True	3.77529	Not found	False	[]		gingivitis
atomoxetine		True	3.77529	Not found	False	[]		alcoholic pancreatitis
atomoxetine		True	3.073059	Not found	False	[]		pancreatitis relapsing
atomoxetine		True	8.58582	Not found	False	[]		pancreatitis viral
atomoxetine		True	1.709484	Not found	False	[]		pancreatic failure
atomoxetine		True	2.1786700000000003	Not found	False	[]		sphincter of oddi dysfunction
atomoxetine		True	1.245914	Not found	False	[]		functional gastrointestinal disorder
atomoxetine		True	1.049528	Not found	False	[]		mallory-weiss syndrome
atomoxetine		True	2.1786700000000003	Not found	False	[]		campylobacter gastroenteritis
atomoxetine		True	2.055409	Not found	False	[]		gastric infection
atomoxetine		True	1.190566	Not found	False	[]		gastroenteritis
atomoxetine		True	8.58582	Not found	False	[]		gastroenteritis salmonella
atomoxetine		True	3.657896	Not found	False	[]		gastroenteritis viral
atomoxetine		True	8.58582	Not found	False	[]		amoebiasis
atomoxetine		True	8.491387	Not found	False	[]		appendicitis
atomoxetine		True	3.77529	Not found	False	[]		giardiasis
atomoxetine		True	2.817013	Not found	False	[]		gastric dilatation
atomoxetine		True	1.506717	Not found	False	[]		infrequent bowel movements
atomoxetine		True	5.8802330000000005	Not found	False	[]		change of bowel habit
atomoxetine		True	2.1786700000000003	Not found	False	[]		oesophageal achalasia
atomoxetine		True	2.817013	Not found	False	[]		defaecation urgency
atomoxetine		True	2.5168850000000003	Not found	False	[]		abdominal mass
atomoxetine		True	4.134023	Not found	False	[]		gastrointestinal sounds abnormal
atomoxetine		True	1.430216	Not found	False	[]		faecaloma
atomoxetine		True	1.1802800000000002	Not found	False	[]		abdominal pain lower
atomoxetine		True	1.9181120000000005	Not found	False	[]		bruxism
atomoxetine		True	3.16339	Not found	False	[]		encopresis
atomoxetine		True	3.375404	Not found	False	[]		hyperphagia
atomoxetine		True	12.35323	Not found	False	[]		merycism
atomoxetine		True	11.9946969	Not found	False	[]		retching
atomoxetine		True	1.382	Not found	False	[]		intestinal ulcer
atomoxetine		True	1.382	Not found	False	[]		oesophageal perforation
atomoxetine		True	5.087574	Not found	False	[]		oesophageal rupture
atomoxetine		True	3.16339	Not found	False	[]		tongue neoplasm malignant stage unspecified
atomoxetine		True	1.384487	Not found	False	[]		chapped lips
atomoxetine		True	1.289222	Not found	False	[]		pharyngitis
atomoxetine		True	1.016885	Not found	False	[]		throat irritation
atomoxetine		True	1.382	Not found	False	[]		oral discharge
atomoxetine		True	1.669525	Not found	False	[]		oropharyngeal swelling
atomoxetine		True	1.531462	Not found	False	[]		lip dry
atomoxetine		True	1.245914	Not found	False	[]		parotitis
atomoxetine		True	1.384487	Not found	False	[]		tongue biting
atomoxetine		True	28.84534	Not found	False	[]		buccoglossal syndrome
atomoxetine		True	1.1974710000000002	Not found	False	[]		tongue blistering
atomoxetine		True	2.1786700000000003	Not found	False	[]		tongue exfoliation
atomoxetine		True	5.753845	Not found	False	[]		tongue spasm
atomoxetine		True	8.58582	Not found	False	[]		anal pruritus
atomoxetine		True	3.77529	Not found	False	[]		large intestinal haemorrhage
atomoxetine		True	8.58582	Not found	False	[]		gastroenteritis norovirus
atomoxetine		True	14.087175	Not found	False	[]		breath odour
atomoxetine		True	4.500084	Not found	False	[]		hypophagia
atomoxetine		True	8.58582	Not found	False	[]		oral mucosal exfoliation
atomoxetine		True	1.709484	Not found	False	[]		application site dermatitis
atomoxetine		True	2.1786700000000003	Not found	False	[]		infusion site induration
atomoxetine		True	5.753845	Not found	False	[]		febrile infection
atomoxetine		True	1.854872	Not found	False	[]		accidental death
atomoxetine		True	1.2747	Not found	False	[]		drowning
atomoxetine		True	1.286984	Not found	False	[]		decreased activity
atomoxetine		True	2.762831	Not found	False	[]		listless
atomoxetine		True	2.731522	Not found	False	[]		sluggishness
atomoxetine		True	2.887006	Not found	False	[]		feeling cold
atomoxetine		True	1.625722	Not found	False	[]		feeling drunk
atomoxetine		True	1.771696	Not found	False	[]		feeling hot
atomoxetine		True	17.361234	Not found	False	[]		feeling of relaxation
atomoxetine		True	4.02331	Not found	False	[]		hunger
atomoxetine		True	1.317853	Not found	False	[]		sensation of foreign body
atomoxetine		True	4.292952	Not found	False	[]		thirst decreased
atomoxetine		True	1.245914	Not found	False	[]		loss of control of legs
atomoxetine		True	3.194844	Not found	False	[]		cold sweat
atomoxetine		True	1.709484	Not found	False	[]		concomitant disease aggravated
atomoxetine		True	4.409845000000001	Not found	False	[]		energy increased
atomoxetine		True	1.992772	Not found	False	[]		exercise tolerance decreased
atomoxetine		True	1.385458	Not found	False	[]		influenza like illness
atomoxetine		True	1.023558	Not found	False	[]		night sweats
atomoxetine		True	5.073667	Not found	False	[]		pallor
atomoxetine		True	8.58582	Not found	False	[]		gravitational oedema
atomoxetine		True	3.77529	Not found	False	[]		sympathomimetic effect
atomoxetine		True	11.394539	Not found	False	[]		drug withdrawal headache
atomoxetine		True	1.049528	Not found	False	[]		dysplasia
atomoxetine		True	5.087574	Not found	False	[]		hyperplasia
atomoxetine		True	2.1786700000000003	Not found	False	[]		metaplasia
atomoxetine		True	10.90653	Not found	False	[]		feeling of body temperature change
atomoxetine		True	1.2093	Not found	False	[]		gait disturbance
atomoxetine		True	2.1786700000000003	Not found	False	[]		procedural pain
atomoxetine		True	2.1786700000000003	Not found	False	[]		cholangitis sclerosing
atomoxetine		True	8.58582	Not found	False	[]		dilatation intrahepatic duct acquired
atomoxetine		True	1.247403	Not found	False	[]		cholecystitis chronic
atomoxetine		True	1.143002	Found	False	[]	liver injury	liver injury
atomoxetine		True	2.075995	Not found	False	[]		hypertransaminasaemia
atomoxetine		True	1.049528	Not found	False	[]		asterixis
atomoxetine		True	3.2421640000000003	Not found	False	[]		hepatic fibrosis
atomoxetine		True	2.1786700000000003	Not found	False	[]		hepatic haematoma
atomoxetine		True	3.595705	Not found	False	[]		hepatic haemorrhage
atomoxetine		True	1.941058	Not found	False	[]		hepatitis viral
atomoxetine		True	1.031499	Not found	False	[]		hepatomegaly
atomoxetine		True	38.882	Not found	False	[]		liver tenderness
atomoxetine		True	1.356174	Not found	False	[]		autoimmune hepatitis
atomoxetine		True	3.16339	Not found	False	[]		chronic hepatitis
atomoxetine		True	1.261506	Not found	False	[]		hepatic steatosis
atomoxetine		True	1.397839	Found	False	[]	hepatitis	hepatitis
atomoxetine		True	2.1786700000000003	Not found	False	[]		hepatitis alcoholic
atomoxetine		True	8.58582	Not found	False	[]		gallbladder cancer
atomoxetine		True	2.5168850000000003	Not found	False	[]		traumatic liver injury
atomoxetine		True	1.653711	Not found	False	[]		hepatocellular injury
atomoxetine		True	1.392483	Not found	False	[]		dermatitis contact
atomoxetine		True	2.055409	Not found	False	[]		milk allergy
atomoxetine		True	9.000042	Not found	False	[]		red man syndrome
atomoxetine		True	1.035338	Not found	False	[]		rhinitis allergic
atomoxetine		True	2.1786700000000003	Not found	False	[]		ankylosing spondylitis
atomoxetine		True	1.382	Not found	False	[]		cryoglobulinaemia
atomoxetine		True	5.753845	Not found	False	[]		juvenile idiopathic arthritis
atomoxetine		True	5.087574	Not found	False	[]		decreased immune responsiveness
atomoxetine		True	3.16339	Not found	False	[]		kawasaki's disease
atomoxetine		True	1.382	Not found	False	[]		granulomatosis with polyangiitis
atomoxetine		True	8.58582	Not found	False	[]		viral hepatitis carrier
atomoxetine		True	48.90459	Not found	False	[]		sydenham's chorea
atomoxetine		True	2.1786700000000003	Not found	False	[]		bacteriuria
atomoxetine		True	2.1786700000000003	Not found	False	[]		overgrowth bacterial
atomoxetine		True	8.58582	Not found	False	[]		borrelia infection
atomoxetine		True	3.77529	Not found	False	[]		pneumonia legionella
atomoxetine		True	2.1786700000000003	Not found	False	[]		salmonellosis
atomoxetine		True	6.013787	Not found	False	[]		pharyngitis streptococcal
atomoxetine		True	1.1837110000000002	Not found	False	[]		streptococcal infection
atomoxetine		True	2.1786700000000003	Not found	False	[]		tonsillitis streptococcal
atomoxetine		True	1.382	Not found	False	[]		genital infection fungal
atomoxetine		True	3.77529	Not found	False	[]		urinary tract infection fungal
atomoxetine		True	1.382	Not found	False	[]		tinea cruris
atomoxetine		True	4.134023	Not found	False	[]		brain abscess
atomoxetine		True	8.58582	Not found	False	[]		genital infection
atomoxetine		True	3.77529	Not found	False	[]		sexually transmitted disease
atomoxetine		True	1.382	Not found	False	[]		orchitis
atomoxetine		True	9.000042	Not found	False	[]		blister infected
atomoxetine		True	3.16339	Not found	False	[]		impetigo
atomoxetine		True	1.382	Not found	False	[]		skin bacterial infection
atomoxetine		True	3.16339	Not found	False	[]		epiglottitis
atomoxetine		True	2.1786700000000003	Not found	False	[]		mycobacterium avium complex infection
atomoxetine		True	3.77529	Not found	False	[]		cat scratch disease
atomoxetine		True	3.77529	Not found	False	[]		coxsackie viral infection
atomoxetine		True	1.1974710000000002	Not found	False	[]		epstein-barr virus infection
atomoxetine		True	3.77529	Not found	False	[]		herpes dermatitis
atomoxetine		True	7.27391	Not found	False	[]		skin papilloma
atomoxetine		True	2.666726	Not found	False	[]		croup infectious
atomoxetine		True	2.1786700000000003	Not found	False	[]		parainfluenzae virus infection
atomoxetine		True	3.77529	Not found	False	[]		rubella
atomoxetine		True	3.16339	Not found	False	[]		encephalitis viral
atomoxetine		True	2.7725030000000004	Not found	False	[]		viral infection
atomoxetine		True	6.736292	Not found	False	[]		viral pharyngitis
atomoxetine		True	2.1786700000000003	Not found	False	[]		open fracture
atomoxetine		True	1.452354	Not found	False	[]		ligament sprain
atomoxetine		True	1.049528	Not found	False	[]		meniscus injury
atomoxetine		True	8.58582	Not found	False	[]		traumatic arthropathy
atomoxetine		True	8.654074	Not found	False	[]		jaw fracture
atomoxetine		True	1.382	Not found	False	[]		respiratory fume inhalation disorder
atomoxetine		True	1.225457	Not found	False	[]		metal poisoning
atomoxetine		True	1.382	Not found	False	[]		splenic haematoma
atomoxetine		True	1.158793	Not found	False	[]		concussion
atomoxetine		True	1.382	Not found	False	[]		decerebration
atomoxetine		True	2.1786700000000003	Not found	False	[]		near drowning
atomoxetine		True	2.1786700000000003	Not found	False	[]		post-traumatic neck syndrome
atomoxetine		True	2.1786700000000003	Not found	False	[]		accident at home
atomoxetine		True	4.292952	Not found	False	[]		bite
atomoxetine		True	1.050368	Not found	False	[]		skin laceration
atomoxetine		True	2.5168850000000003	Not found	False	[]		post concussion syndrome
atomoxetine		True	3.77529	Not found	False	[]		sports injury
atomoxetine		True	1.476795	Not found	False	[]		contusion
atomoxetine		True	3.16339	Not found	False	[]		spinal cord injury
atomoxetine		True	2.1786700000000003	Not found	False	[]		burn oesophageal
atomoxetine		True	2.055409	Not found	False	[]		burns first degree
atomoxetine		True	1.1974710000000002	Not found	False	[]		burns second degree
atomoxetine		True	1.1591375000000002	Not found	False	[]		medication error
atomoxetine		True	1.846913	Not found	False	[]		accidental overdose
atomoxetine		True	1.382	Not found	False	[]		cardiac valve replacement complication
atomoxetine		True	3.77529	Not found	False	[]		cerebral hypoperfusion
atomoxetine		True	8.58582	Not found	False	[]		toxicity to various agents
atomoxetine		True	4.853761	Not found	False	[]		asphyxia
atomoxetine		True	2.594517	Not found	False	[]		chromaturia
atomoxetine		True	1.382	Not found	False	[]		anorexia nervosa
atomoxetine		True	1.6091959999999998	Not found	False	[]		appetite disorder
atomoxetine		True	1.506717	Not found	False	[]		diet refusal
atomoxetine		True	1.630909	Not found	False	[]		eating disorder
atomoxetine		True	2.706882	Not found	False	[]		food craving
atomoxetine		True	3.89856	Not found	False	[]		increased appetite
atomoxetine		True	1.854568	Not found	False	[]		underweight
atomoxetine		True	2.150376	Not found	False	[]		weight fluctuation
atomoxetine		True	6.606035	Not found	False	[]		weight gain poor
atomoxetine		True	1.382	Not found	False	[]		fluid imbalance
atomoxetine		True	8.58582	Not found	False	[]		hypokalaemic syndrome
atomoxetine		True	8.58582	Not found	False	[]		zinc deficiency
atomoxetine		True	1.382	Not found	False	[]		xanthoma
atomoxetine		True	2.1786700000000003	Not found	False	[]		vertebral column mass
atomoxetine		True	2.1786700000000003	Not found	False	[]		collagen disorder
atomoxetine		True	2.1786700000000003	Not found	False	[]		hypermobility syndrome
atomoxetine		True	3.77529	Not found	False	[]		joint warmth
atomoxetine		True	1.673728	Not found	False	[]		muscle twitching
atomoxetine		True	3.77529	Not found	False	[]		myokymia
atomoxetine		True	9.000042	Not found	False	[]		myasthenic syndrome
atomoxetine		True	2.1786700000000003	Not found	False	[]		wrist deformity
atomoxetine		True	5.371823	Not found	False	[]		growth retardation
atomoxetine		True	3.371703	Not found	False	[]		groin pain
atomoxetine		True	2.1786700000000003	Not found	False	[]		ligament disorder
atomoxetine		True	1.382	Not found	False	[]		musculoskeletal chest pain
atomoxetine		True	2.055409	Not found	False	[]		fibrocystic breast disease
atomoxetine		True	1.709484	Not found	False	[]		dermal cyst
atomoxetine		True	1.382	Not found	False	[]		tumour invasion
atomoxetine		True	2.341783	Not found	False	[]		cerebral cyst
atomoxetine		True	2.1786700000000003	Not found	False	[]		morton's neuralgia
atomoxetine		True	5.269761	Not found	False	[]		astrocytoma
atomoxetine		True	5.753845	Not found	False	[]		spinal cord neoplasm
atomoxetine		True	3.77529	Not found	False	[]		cervical polyp
atomoxetine		True	5.269761	Not found	False	[]		gliosis
atomoxetine		True	1.440538	Not found	False	[]		myelitis
atomoxetine		True	2.1786700000000003	Not found	False	[]		brain stem stroke
atomoxetine		True	18.77529	Not found	False	[]		ruptured cerebral aneurysm
atomoxetine		True	1.709484	Not found	False	[]		carotid artery disease
atomoxetine		True	2.1786700000000003	Not found	False	[]		cerebral artery stenosis
atomoxetine		True	1.0615610000000002	Not found	False	[]		cerebrovascular disorder
atomoxetine		True	18.77529	Not found	False	[]		cerebral vasoconstriction
atomoxetine		True	1.667243	Not found	False	[]		facial spasm
atomoxetine		True	3.77529	Not found	False	[]		vagus nerve disorder
atomoxetine		True	1.709484	Not found	False	[]		hypertensive encephalopathy
atomoxetine		True	2.266593	Not found	False	[]		tension headache
atomoxetine		True	3.77529	Not found	False	[]		basilar migraine
atomoxetine		True	1.238935	Found	False	[]	migraine	migraine
atomoxetine		True	1.100027	Not found	False	[]		idiopathic intracranial hypertension
atomoxetine		True	1.382	Not found	False	[]		vascular dementia
atomoxetine		True	1.440538	Not found	False	[]		neurodevelopmental disorder
atomoxetine		True	1.726292	Not found	False	[]		bradyphrenia
atomoxetine		True	4.8815859	Not found	False	[]		disturbance in attention
atomoxetine		True	2.89699	Not found	False	[]		chorea
atomoxetine		True	1.377533	Not found	False	[]		dyskinesia
atomoxetine		True	1.342669	Not found	False	[]		hypokinesia
atomoxetine		True	2.075995	Not found	False	[]		posturing
atomoxetine		True	14.087175	Found	True	[]	hyperactivity	psychomotor hyperactivity
atomoxetine		True	1.284561	Not found	False	[]		dystonia
atomoxetine		True	1.667243	Not found	False	[]		opisthotonus
atomoxetine		True	2.055409	Not found	False	[]		paralysis
atomoxetine		True	3.77529	Not found	False	[]		postictal paralysis
atomoxetine		True	2.1786700000000003	Not found	False	[]		dopamine dysregulation syndrome
atomoxetine		True	1.382	Not found	False	[]		freezing phenomenon
atomoxetine		True	2.266795	Not found	False	[]		reduced facial expression
atomoxetine		True	2.1786700000000003	Not found	False	[]		parkinsonian rest tremor
atomoxetine		True	8.58582	Not found	False	[]		amimia
atomoxetine		True	3.061318	Not found	False	[]		dysgraphia
atomoxetine		True	1.138553	Not found	False	[]		dyslexia
atomoxetine		True	1.225457	Not found	False	[]		dyspraxia
atomoxetine		True	1.093919	Not found	False	[]		altered state of consciousness
atomoxetine		True	3.271374	Not found	False	[]		consciousness fluctuating
atomoxetine		True	5.920987	Not found	False	[]		postictal state
atomoxetine		True	1.459283	Not found	False	[]		sedation
atomoxetine		True	1.709484	Not found	False	[]		neurodegenerative disorder
atomoxetine		True	1.269096	Not found	False	[]		drooling
atomoxetine		True	5.357823	Not found	False	[]		grimacing
atomoxetine		True	4.0837840000000005	Not found	False	[]		personality change
atomoxetine		True	1.579975	Not found	False	[]		restlessness
atomoxetine		True	2.5488150000000003	Not found	False	[]		thinking abnormal
atomoxetine		True	12.3213823	Not found	False	[]		tic
atomoxetine		True	2.521628	Not found	False	[]		formication
atomoxetine		True	3.77529	Not found	False	[]		sensory integrative dysfunction
atomoxetine		True	2.655383	Not found	False	[]		dysphemia
atomoxetine		True	2.834334	Not found	False	[]		logorrhoea
atomoxetine		True	8.749347	Not found	False	[]		repetitive speech
atomoxetine		True	1.080136	Not found	False	[]		speech disorder
atomoxetine		True	3.77529	Not found	False	[]		adrenergic syndrome
atomoxetine		True	8.58582	Not found	False	[]		hypotonic urinary bladder
atomoxetine		True	1.981297	Not found	False	[]		urinary incontinence
atomoxetine		True	9.292952	Not found	False	[]		drop attacks
atomoxetine		True	3.77529	Not found	False	[]		sensorimotor disorder
atomoxetine		True	5.753845	Not found	False	[]		demyelinating polyneuropathy
atomoxetine		True	2.068927	Not found	False	[]		petit mal epilepsy
atomoxetine		True	1.786065	Not found	False	[]		generalised tonic-clonic seizure
atomoxetine		True	1.696316	Not found	False	[]		focal dyscognitive seizures
atomoxetine		True	2.055409	Not found	False	[]		temporal lobe epilepsy
atomoxetine		True	4.121917	Not found	False	[]		simple partial seizures
atomoxetine		True	18.77529	Not found	False	[]		frontal lobe epilepsy
atomoxetine		True	1.138553	Not found	False	[]		myoclonic epilepsy
atomoxetine		True	1.026405	Not found	False	[]		partial seizures
atomoxetine		True	5.753845	Not found	False	[]		partial seizures with secondary generalisation
atomoxetine		True	3.319995	Not found	False	[]		tonic clonic movements
atomoxetine		True	4.292952	Not found	False	[]		sleep paralysis
atomoxetine		True	5.510258	Not found	False	[]		sleep talking
atomoxetine		True	1.049528	Not found	False	[]		circadian rhythm sleep disorder
atomoxetine		True	2.793004	Not found	False	[]		hypersomnia
atomoxetine		True	1.001452	Not found	False	[]		narcolepsy
atomoxetine		True	2.666726	Not found	False	[]		rapid eye movements sleep abnormal
atomoxetine		True	1.382	Not found	False	[]		lumbar radiculopathy
atomoxetine		True	3.77529	Not found	False	[]		radiculitis brachial
atomoxetine		True	8.58582	Not found	False	[]		embolic stroke
atomoxetine		True	1.382	Not found	False	[]		sinus pain
atomoxetine		True	5.753845	Not found	False	[]		unresponsive to stimuli
atomoxetine		True	3.408463	Not found	False	[]		dysphonia
atomoxetine		True	3.105219	Not found	False	[]		somnambulism
atomoxetine		True	8.58582	Not found	False	[]		foetal acidosis
atomoxetine		True	4.134023	Not found	False	[]		prolonged labour
atomoxetine		True	2.1786700000000003	Not found	False	[]		pregnancy after post coital contraception
atomoxetine		True	1.382	Not found	False	[]		pregnancy with implant contraceptive
atomoxetine		True	10.563164	Not found	False	[]		adjustment disorder
atomoxetine		True	2.5168850000000003	Not found	False	[]		neurosis
atomoxetine		True	1.299173	Not found	False	[]		fear
atomoxetine		True	1.001452	Not found	False	[]		fear of death
atomoxetine		True	8.58582	Not found	False	[]		nocturnal fear
atomoxetine		True	8.58582	Not found	False	[]		phagophobia
atomoxetine		True	1.139748	Not found	False	[]		phobia
atomoxetine		True	1.854872	Not found	False	[]		social anxiety disorder
atomoxetine		True	4.8660190000000005	Not found	False	[]		compulsions
atomoxetine		True	3.292157	Not found	False	[]		obsessive thoughts
atomoxetine		True	1.518079	Not found	False	[]		obsessive-compulsive disorder
atomoxetine		True	1.070218	Not found	False	[]		panic attack
atomoxetine		True	1.5779029999999998	Not found	False	[]		panic disorder
atomoxetine		True	1.60859	Not found	False	[]		panic reaction
atomoxetine		True	5.269761	Not found	False	[]		acute stress disorder
atomoxetine		True	3.77529	Not found	False	[]		echopraxia
atomoxetine		True	10.491777	Not found	False	[]		head banging
atomoxetine		True	12.35323	Not found	False	[]		behaviour disorder
atomoxetine		True	27.163024	Not found	False	[]		oppositional defiant disorder
atomoxetine		True	4.292952	Not found	False	[]		change in sustained attention
atomoxetine		True	9.591854	Not found	False	[]		daydreaming
atomoxetine		True	9.144889	Not found	False	[]		distractibility
atomoxetine		True	1.374462	Not found	False	[]		learning disorder
atomoxetine		True	2.37248	Not found	False	[]		reading disorder
atomoxetine		True	4.113526	Not found	False	[]		communication disorder
atomoxetine		True	3.77529	Not found	False	[]		language disorder
atomoxetine		True	1.440538	Not found	False	[]		lack of spontaneous speech
atomoxetine		True	8.232531999999999	Not found	False	[]		pressure of speech
atomoxetine		True	3.678334	Not found	False	[]		screaming
atomoxetine		True	4.164175	Not found	False	[]		depression suicidal
atomoxetine		True	2.505221	Not found	False	[]		persistent depressive disorder
atomoxetine		True	1.024349	Not found	False	[]		decreased interest
atomoxetine		True	1.451732	Not found	False	[]		negative thoughts
atomoxetine		True	1.667243	Not found	False	[]		autism spectrum disorder
atomoxetine		True	1.163778	Not found	False	[]		delusion
atomoxetine		True	1.049528	Not found	False	[]		delusion of grandeur
atomoxetine		True	2.1786700000000003	Not found	False	[]		thought broadcasting
atomoxetine		True	2.886217	Not found	False	[]		hallucination, auditory
atomoxetine		True	1.553019	Not found	False	[]		hallucination, visual
atomoxetine		True	1.477711	Not found	False	[]		hallucinations, mixed
atomoxetine		True	1.126686	Not found	False	[]		illusion
atomoxetine		True	1.382	Not found	False	[]		confabulation
atomoxetine		True	3.77529	Not found	False	[]		ideas of reference
atomoxetine		True	2.888538	Not found	False	[]		morbid thoughts
atomoxetine		True	5.269761	Not found	False	[]		perseveration
atomoxetine		True	3.16339	Not found	False	[]		thought blocking
atomoxetine		True	8.58582	Not found	False	[]		purging
atomoxetine		True	1.667243	Not found	False	[]		binge eating
atomoxetine		True	3.595705	Not found	False	[]		food aversion
atomoxetine		True	5.326766	Not found	False	[]		impulse-control disorder
atomoxetine		True	10.155377	Not found	False	[]		impulsive behaviour
atomoxetine		True	29.183555	Not found	False	[]		intermittent explosive disorder
atomoxetine		True	2.075995	Not found	False	[]		onychophagia
atomoxetine		True	11.829242	Not found	False	[]		pyromania
atomoxetine		True	11.110427	Not found	False	[]		trichotillomania
atomoxetine		True	2.812127	Not found	False	[]		bipolar i disorder
atomoxetine		True	1.403136	Not found	False	[]		bipolar disorder
atomoxetine		True	18.77529	Not found	False	[]		cyclothymic disorder
atomoxetine		True	1.367689	Not found	False	[]		hypomania
atomoxetine		True	1.138553	Not found	False	[]		blunted affect
atomoxetine		True	4.041907	Not found	False	[]		flat affect
atomoxetine		True	3.531106	Not found	False	[]		inappropriate affect
atomoxetine		True	5.176976	Not found	False	[]		anger
atomoxetine		True	1.58151	Not found	False	[]		euphoric mood
atomoxetine		True	3.837942	Not found	False	[]		emotional disorder
atomoxetine		True	2.102768	Not found	False	[]		emotional distress
atomoxetine		True	1.998874	Not found	False	[]		frustration tolerance decreased
atomoxetine		True	2.734001	Not found	False	[]		mood altered
atomoxetine		True	2.129039	Not found	False	[]		premenstrual syndrome
atomoxetine		True	1.898163	Not found	False	[]		affective disorder
atomoxetine		True	2.757696	Not found	False	[]		apathy
atomoxetine		True	18.77529	Not found	False	[]		boredom
atomoxetine		True	4.53718	Not found	False	[]		laziness
atomoxetine		True	3.863251	Not found	False	[]		antisocial behaviour
atomoxetine		True	17.442302	Not found	False	[]		attention-seeking behaviour
atomoxetine		True	5.753845	Not found	False	[]		aversion
atomoxetine		True	17.056892	Not found	False	[]		belligerence
atomoxetine		True	3.050522	Not found	False	[]		grandiosity
atomoxetine		True	4.252574	Not found	False	[]		homicidal ideation
atomoxetine		True	1.854872	Not found	False	[]		impatience
atomoxetine		True	4.01962	Not found	False	[]		indifference
atomoxetine		True	11.218419	Not found	False	[]		negativism
atomoxetine		True	2.110052	Not found	False	[]		paranoia
atomoxetine		True	4.094978	Not found	False	[]		social avoidant behaviour
atomoxetine		True	8.58582	Not found	False	[]		violence-related symptom
atomoxetine		True	2.292818	Not found	False	[]		personality disorder
atomoxetine		True	3.574053	Not found	False	[]		self esteem decreased
atomoxetine		True	1.709484	Not found	False	[]		dependent personality disorder
atomoxetine		True	2.1786700000000003	Not found	False	[]		obsessive-compulsive personality disorder
atomoxetine		True	8.58582	Not found	False	[]		paranoid personality disorder
atomoxetine		True	8.58582	Not found	False	[]		schizotypal personality disorder
atomoxetine		True	3.408463	Not found	False	[]		regressive behaviour
atomoxetine		True	6.067415	Not found	False	[]		staring
atomoxetine		True	2.481257	Not found	False	[]		hyperventilation
atomoxetine		True	3.843584	Not found	False	[]		hypervigilance
atomoxetine		True	1.16945	Not found	False	[]		psychiatric symptom
atomoxetine		True	2.666726	Not found	False	[]		trance
atomoxetine		True	18.77529	Not found	False	[]		emotional disorder of childhood
atomoxetine		True	7.905253	Not found	False	[]		school refusal
atomoxetine		True	4.570012	Not found	False	[]		enuresis
atomoxetine		True	8.58582	Not found	False	[]		delusional disorder, mixed type
atomoxetine		True	8.540623	Not found	False	[]		delusional disorder, persecutory type
atomoxetine		True	1.049528	Not found	False	[]		delusional disorder, unspecified type
atomoxetine		True	1.442529	Not found	False	[]		anorgasmia
atomoxetine		True	14.473033	Not found	False	[]		male orgasmic disorder
atomoxetine		True	9.292952	Not found	False	[]		orgasmic sensation decreased
atomoxetine		True	8.900654	Not found	False	[]		premature ejaculation
atomoxetine		True	28.84534	Not found	False	[]		sexual inhibition
atomoxetine		True	1.854568	Not found	False	[]		libido disorder
atomoxetine		True	3.127521	Not found	False	[]		libido increased
atomoxetine		True	3.595705	Not found	False	[]		male sexual dysfunction
atomoxetine		True	2.1786700000000003	Not found	False	[]		hypnagogic hallucination
atomoxetine		True	1.684697	Not found	False	[]		nightmare
atomoxetine		True	2.21147	Not found	False	[]		conversion disorder
atomoxetine		True	9.000042	Not found	False	[]		somatic symptom disorder
atomoxetine		True	3.394146	Not found	False	[]		intentional self-injury
atomoxetine		True	3.945631	Not found	False	[]		self-injurious ideation
atomoxetine		True	10.90653	Not found	False	[]		stress
atomoxetine		True	2.515697	Not found	False	[]		intentional product misuse
atomoxetine		True	8.58582	Not found	False	[]		bladder obstruction
atomoxetine		True	3.073059	Not found	False	[]		urinary tract obstruction
atomoxetine		True	2.5168850000000003	Not found	False	[]		urethral stenosis
atomoxetine		True	58.91992	Not found	False	[]		urethral discharge
atomoxetine		True	2.1786700000000003	Not found	False	[]		bladder dilatation
atomoxetine		True	5.012517	Not found	False	[]		micturition disorder
atomoxetine		True	4.134023	Not found	False	[]		urethral pain
atomoxetine		True	8.58582	Not found	False	[]		urethral syndrome
atomoxetine		True	3.77529	Not found	False	[]		bilirubinuria
atomoxetine		True	4.332292	Not found	False	[]		urine abnormality
atomoxetine		True	2.409669	Not found	False	[]		urine odour abnormal
atomoxetine		True	8.58582	Not found	False	[]		cystitis-like symptom
atomoxetine		True	2.7560520000000004	Not found	False	[]		haemorrhage urinary tract
atomoxetine		True	3.035328	Not found	False	[]		nocturia
atomoxetine		True	2.1786700000000003	Not found	False	[]		urinary tract pain
atomoxetine		True	2.1786700000000003	Not found	False	[]		breast calcifications
atomoxetine		True	6.736292	Not found	False	[]		breast enlargement
atomoxetine		True	8.58582	Not found	False	[]		mastoptosis
atomoxetine		True	1.510188	Not found	False	[]		breast discharge
atomoxetine		True	3.16339	Not found	False	[]		breast discomfort
atomoxetine		True	2.1786700000000003	Not found	False	[]		nipple swelling
atomoxetine		True	3.052558	Not found	False	[]		epididymitis
atomoxetine		True	8.58582	Not found	False	[]		orchitis noninfective
atomoxetine		True	1.313304	Not found	False	[]		menorrhagia
atomoxetine		True	1.709484	Not found	False	[]		ovarian disorder
atomoxetine		True	3.77529	Not found	False	[]		ovulation pain
atomoxetine		True	74.247283	Not found	False	[]		penile discharge
atomoxetine		True	4.88199	Not found	False	[]		penile pain
atomoxetine		True	1.941058	Not found	False	[]		penile size reduced
atomoxetine		True	3.193759	Not found	False	[]		penis disorder
atomoxetine		True	29.422722	Not found	False	[]		scrotal pain
atomoxetine		True	1.770977	Not found	False	[]		benign prostatic hyperplasia
atomoxetine		True	2.534615	Not found	False	[]		prostatic disorder
atomoxetine		True	14.473033	Not found	False	[]		prostatic pain
atomoxetine		True	8.015156999999999	Not found	False	[]		genital disorder male
atomoxetine		True	18.77529	Not found	False	[]		genital discharge
atomoxetine		True	4.006168	Not found	False	[]		painful erection
atomoxetine		True	4.591854	Not found	False	[]		retrograde ejaculation
atomoxetine		True	4.452354	Not found	False	[]		spontaneous penile erection
atomoxetine		True	3.77529	Not found	False	[]		asthenospermia
atomoxetine		True	11.782111	Not found	False	[]		testicular disorder
atomoxetine		True	8.58582	Not found	False	[]		testicular mass
atomoxetine		True	4.134023	Not found	False	[]		testicular retraction
atomoxetine		True	8.403064	Not found	False	[]		testicular swelling
atomoxetine		True	5.269761	Not found	False	[]		testicular torsion
atomoxetine		True	1.225457	Not found	False	[]		pruritus genital
atomoxetine		True	1.382	Not found	False	[]		bronchial secretion retention
atomoxetine		True	1.382	Not found	False	[]		asthma exercise induced
atomoxetine		True	2.055409	Not found	False	[]		bronchial hyperreactivity
atomoxetine		True	8.58582	Not found	False	[]		bronchial oedema
atomoxetine		True	1.80669	Not found	False	[]		choking
atomoxetine		True	1.2747	Not found	False	[]		upper-airway cough syndrome
atomoxetine		True	1.049528	Not found	False	[]		throat lesion
atomoxetine		True	6.206488	Not found	False	[]		yawning
atomoxetine		True	2.1786700000000003	Not found	False	[]		vocal cord thickening
atomoxetine		True	18.77529	Not found	False	[]		laryngeal stenosis
atomoxetine		True	1.652923	Not found	False	[]		epistaxis
atomoxetine		True	1.149363	Not found	False	[]		nasal dryness
atomoxetine		True	2.104013	Not found	False	[]		paranasal sinus hypersecretion
atomoxetine		True	2.055409	Not found	False	[]		adenoidal hypertrophy
atomoxetine		True	2.000084	Not found	False	[]		pharyngeal erythema
atomoxetine		True	3.77529	Not found	False	[]		pharyngeal lesion
atomoxetine		True	3.77529	Not found	False	[]		tonsillar inflammation
atomoxetine		True	1.826279	Not found	False	[]		skin discolouration
atomoxetine		True	2.197801	Not found	False	[]		skin odour abnormal
atomoxetine		True	8.58582	Not found	False	[]		eczema nummular
atomoxetine		True	4.292952	Not found	False	[]		neurodermatitis
atomoxetine		True	1.238697	Not found	False	[]		rash papular
atomoxetine		True	8.58582	Not found	False	[]		nail psoriasis
atomoxetine		True	2.666726	Not found	False	[]		skin fissures
atomoxetine		True	3.77529	Not found	False	[]		chronic pigmented purpura
atomoxetine		True	6.736292	Not found	False	[]		skin mass
atomoxetine		True	1.523194	Not found	False	[]		acne
atomoxetine		True	2.1786700000000003	Not found	False	[]		diffuse alopecia
atomoxetine		True	3.271374	Not found	False	[]		hypotrichosis
atomoxetine		True	3.16339	Not found	False	[]		anhidrosis
atomoxetine		True	5.753845	Not found	False	[]		hypertrichosis
atomoxetine		True	66.228998	Not found	False	[]		piloerection
atomoxetine		True	4.006168	Not found	False	[]		trichorrhexis
atomoxetine		True	2.1786700000000003	Not found	False	[]		lividity
atomoxetine		True	1.382	Not found	False	[]		spider vein
atomoxetine		True	3.16339	Not found	False	[]		skin exfoliation
atomoxetine		True	2.1786700000000003	Not found	False	[]		arterial spasm
atomoxetine		True	1.239992	Not found	False	[]		poor peripheral circulation
atomoxetine		True	5.562609	Found	False	[]	raynaud's phenomenon	raynaud's phenomenon
atomoxetine		True	1.584594	Not found	False	[]		orthostatic hypotension
atomoxetine		True	8.58582	Not found	False	[]		paradoxical embolism
atomoxetine		True	2.5168850000000003	Not found	False	[]		arterial disorder
atomoxetine		True	1.440538	Not found	False	[]		vascular calcification
atomoxetine		True	3.77529	Not found	False	[]		vein discolouration
atomoxetine		True	1.382	Not found	False	[]		vascular pain
atomoxetine		True	2.1786700000000003	Not found	False	[]		hypertensive emergency
atomoxetine		True	1.367611	Not found	False	[]		malignant hypertension
atomoxetine		True	3.16339	Not found	False	[]		essential hypertension
atomoxetine		True	8.58582	Not found	False	[]		secondary hypertension
atomoxetine		True	1.434841	Not found	False	[]		pulseless electrical activity
atomoxetine		True	2.1786700000000003	Not found	False	[]		periorbital haemorrhage
atomoxetine		True	8.58582	Not found	False	[]		infusion site discomfort
atomoxetine		True	2.1786700000000003	Not found	False	[]		bladder dysfunction
atomoxetine		True	18.77529	Not found	False	[]		urinary straining
atomoxetine		True	3.77529	Not found	False	[]		basal ganglia stroke
atomoxetine		True	8.58582	Not found	False	[]		decreased eye contact
atomoxetine		True	8.58582	Not found	False	[]		bone deformity
atomoxetine		True	3.77529	Not found	False	[]		limb asymmetry
atomoxetine		True	2.055409	Not found	False	[]		sexually inappropriate behaviour
atomoxetine		True	45.2421088	Not found	False	[]		prescribed overdose
atomoxetine		True	8.58582	Not found	False	[]		osteosarcoma
atomoxetine		True	5.753845	Not found	False	[]		intentional underdose
atomoxetine		True	8.58582	Not found	False	[]		craniofacial deformity
drotrecogin alfa		True	8.58604					malaria
drotrecogin alfa		True	2.342259					ecchymosis
drotrecogin alfa		True	4.50071					petechiae
drotrecogin alfa		True	2.17894					acquired haemophilia
drotrecogin alfa		True	3.77554					factor v deficiency
drotrecogin alfa		True	6.225753					coagulopathy
drotrecogin alfa		True	8.981902999999999					disseminated intravascular coagulation
drotrecogin alfa		True	1.38228					factor viii inhibition
drotrecogin alfa		True	18.77554					purpura fulminans
drotrecogin alfa		True	1.38228					thrombotic microangiopathy
drotrecogin alfa		True	8.58604					b-cell lymphoma
drotrecogin alfa		True	7.9117621					thrombocytopenia
drotrecogin alfa		True	1.38228					spleen disorder
drotrecogin alfa		True	3.77554					splenic abscess
drotrecogin alfa		True	8.58604					splenic haemorrhage
drotrecogin alfa		True	4.293395					splenic infarction
drotrecogin alfa		True	3.163764					splenic rupture
drotrecogin alfa		True	2.138889					bradycardia
drotrecogin alfa		True	2.104569					supraventricular tachycardia
drotrecogin alfa		True	6.889705					cardiac arrest
drotrecogin alfa		True	3.486173					cardio-respiratory arrest
drotrecogin alfa		True	2.517268					pulseless electrical activity
drotrecogin alfa		True	2.055799					ventricular arrhythmia
drotrecogin alfa		True	8.58604					aortic valve disease
drotrecogin alfa		True	2.17894					aortic valve incompetence
drotrecogin alfa		True	4.293395					cardiac valve disease
drotrecogin alfa		True	3.77554					cardiac valve vegetation
drotrecogin alfa		True	2.055799					tricuspid valve incompetence
drotrecogin alfa		True	2.517268					coronary artery thrombosis
drotrecogin alfa		True	5.754188					acute coronary syndrome
drotrecogin alfa		True	1.182321					acute myocardial infarction
drotrecogin alfa		True	2.104569					myocardial ischaemia
drotrecogin alfa		True	8.403708					endocarditis
drotrecogin alfa		True	2.17894					hepatic congestion
drotrecogin alfa		True	1.05984					cardiac failure
drotrecogin alfa		True	1.77109					cardiogenic shock
drotrecogin alfa		True	3.073521					cardiopulmonary failure
drotrecogin alfa		True	1.38228					ischaemic cardiomyopathy
drotrecogin alfa		True	1.38228					dilatation atrial
drotrecogin alfa		True	3.77554					left ventricular hypertrophy
drotrecogin alfa		True	5.088073					ventricular dysfunction
drotrecogin alfa		True	1.38228					ventricular hypertrophy
drotrecogin alfa		True	2.517268					pericarditis
drotrecogin alfa		True	3.77554					epidermolysis
drotrecogin alfa		True	18.77554					ear haemorrhage
drotrecogin alfa		True	9.000355					adrenal haemorrhage
drotrecogin alfa		True	8.58604					diabetic hyperosmolar coma
drotrecogin alfa		True	28.84561					conjunctival haemorrhage
drotrecogin alfa		True	3.77554					ocular vascular disorder
drotrecogin alfa		True	4.134384					gaze palsy
drotrecogin alfa		True	12.165649					mydriasis
drotrecogin alfa		True	42.693342					pupil fixed
drotrecogin alfa		True	8.58604					pupillary disorder
drotrecogin alfa		True	2.055799					pupillary reflex impaired
drotrecogin alfa		True	34.198659					pupils unequal
drotrecogin alfa		True	3.77554					large intestine polyp
drotrecogin alfa		True	8.58604					gingival discolouration
drotrecogin alfa		True	1.0499359999999998					pancreatitis acute
drotrecogin alfa		True	28.84561					pancreatitis haemorrhagic
drotrecogin alfa		True	5.754188					pancreatitis necrotising
drotrecogin alfa		True	5.754188					abdominal compartment syndrome
drotrecogin alfa		True	1.38228					anal fistula
drotrecogin alfa		True	3.77554					oesophageal disorder
drotrecogin alfa		True	3.32059					gastric haemorrhage
drotrecogin alfa		True	1.958454					rectal haemorrhage
drotrecogin alfa		True	7.1619					gastrointestinal haemorrhage
drotrecogin alfa		True	2.457134					haematemesis
drotrecogin alfa		True	9.529349					intra-abdominal haemorrhage
drotrecogin alfa		True	1.555786					melaena
drotrecogin alfa		True	6.729679					upper gastrointestinal haemorrhage
drotrecogin alfa		True	4.134384					abdominal abscess
drotrecogin alfa		True	2.17894					strongyloidiasis
drotrecogin alfa		True	4.134384					clostridium colitis
drotrecogin alfa		True	9.293395					colitis ischaemic
drotrecogin alfa		True	3.77554					enteritis
drotrecogin alfa		True	3.77554					abdominal tenderness
drotrecogin alfa		True	1.855053					gastric ulcer
drotrecogin alfa		True	3.77554					diverticular perforation
drotrecogin alfa		True	1.2464110000000002					intestinal perforation
drotrecogin alfa		True	3.77554					erosive oesophagitis
drotrecogin alfa		True	19.613619					mouth haemorrhage
drotrecogin alfa		True	3.212184					peritonitis
drotrecogin alfa		True	2.756595					peritoneal haemorrhage
drotrecogin alfa		True	1.027122					retroperitoneal haemorrhage
drotrecogin alfa		True	1.38228					hypophagia
drotrecogin alfa		True	9.183938					puncture site haemorrhage
drotrecogin alfa		True	8.58604					vessel puncture site haemorrhage
drotrecogin alfa		True	7.329709					complication associated with device
drotrecogin alfa		True	1.70988					device related infection
drotrecogin alfa		True	8.58604					device related sepsis
drotrecogin alfa		True	18.77554					catheter site discharge
drotrecogin alfa		True	69.383362					catheter site haemorrhage
drotrecogin alfa		True	4.293395					infusion site reaction
drotrecogin alfa		True	1.440938					hyperpyrexia
drotrecogin alfa		True	14.592622					brain death
drotrecogin alfa		True	3.1764402					death
drotrecogin alfa		True	4.388207					foetal death
drotrecogin alfa		True	6.736702					stillbirth
drotrecogin alfa		True	2.734229					condition aggravated
drotrecogin alfa		True	1.015487					disease progression
drotrecogin alfa		True	5.024909					disease recurrence
drotrecogin alfa		True	2.055799					extravasation
drotrecogin alfa		True	4.119595					general physical health deterioration
drotrecogin alfa		True	7.728386					multi-organ disorder
drotrecogin alfa		True	10.321456					multiple organ dysfunction syndrome
drotrecogin alfa		True	4.134384					obstruction
drotrecogin alfa		True	3.408992					organ failure
drotrecogin alfa		True	2.055799					wound secretion
drotrecogin alfa		True	8.01572					systemic inflammatory response syndrome
drotrecogin alfa		True	2.17894					mucosal haemorrhage
drotrecogin alfa		True	2.00071					necrosis
drotrecogin alfa		True	3.163764					no adverse event
drotrecogin alfa		True	2.17894					bile duct obstruction
drotrecogin alfa		True	8.58604					post procedural bile leak
drotrecogin alfa		True	1.225862					hepatitis cholestatic
drotrecogin alfa		True	2.17894					hepatic lesion
drotrecogin alfa		True	3.318846					hepatic failure
drotrecogin alfa		True	1.0499359999999998					hepatic cirrhosis
drotrecogin alfa		True	28.84561					hepatic haematoma
drotrecogin alfa		True	5.754188					hepatic infarction
drotrecogin alfa		True	2.17894					hepatic ischaemia
drotrecogin alfa		True	4.134384					immune system disorder
drotrecogin alfa		True	28.84561					sepsis syndrome
drotrecogin alfa		True	3.77554					immunodeficiency
drotrecogin alfa		True	1.70988					nosocomial infection
drotrecogin alfa		True	1.38228					arthritis bacterial
drotrecogin alfa		True	1.7978599999999998					clostridial infection
drotrecogin alfa		True	1.368106					enterococcal infection
drotrecogin alfa		True	18.77554					urinary tract infection enterococcal
drotrecogin alfa		True	5.754188					escherichia bacteraemia
drotrecogin alfa		True	1.555786					escherichia infection
drotrecogin alfa		True	5.754188					escherichia sepsis
drotrecogin alfa		True	2.17894					haemophilus infection
drotrecogin alfa		True	18.77554					pneumonia legionella
drotrecogin alfa		True	18.77554					meningococcal sepsis
drotrecogin alfa		True	8.58604					neisseria infection
drotrecogin alfa		True	9.293395					lung infection pseudomonal
drotrecogin alfa		True	5.680535					pseudomonas infection
drotrecogin alfa		True	1.70988					pneumonia staphylococcal
drotrecogin alfa		True	3.163764					staphylococcal bacteraemia
drotrecogin alfa		True	4.388207					staphylococcal sepsis
drotrecogin alfa		True	18.77554					meningitis pneumococcal
drotrecogin alfa		True	18.77554					pneumococcal sepsis
drotrecogin alfa		True	8.58604					pneumonia pneumococcal
drotrecogin alfa		True	3.77554					pneumonia streptococcal
drotrecogin alfa		True	2.342259					streptococcal infection
drotrecogin alfa		True	8.58604					streptococcal sepsis
drotrecogin alfa		True	1.70988					aspergillus infection
drotrecogin alfa		True	8.58604					systemic mycosis
drotrecogin alfa		True	1.855053					pneumocystis jirovecii pneumonia
drotrecogin alfa		True	1.440938					meningitis
drotrecogin alfa		True	1.04363					abscess
drotrecogin alfa		True	5.754188					empyema
drotrecogin alfa		True	1.202716					pneumonia
drotrecogin alfa		True	18.77554					necrotising fasciitis
drotrecogin alfa		True	1.941618					bacteraemia
drotrecogin alfa		True	5.754188					pulmonary sepsis
drotrecogin alfa		True	7.043691					sepsis
drotrecogin alfa		True	9.117626					septic shock
drotrecogin alfa		True	1.0499359999999998					urosepsis
drotrecogin alfa		True	3.77554					dengue fever
drotrecogin alfa		True	1.225862					herpes simplex
drotrecogin alfa		True	8.58604					mitochondrial toxicity
drotrecogin alfa		True	8.58604					splenic haematoma
drotrecogin alfa		True	14.473627					brain herniation
drotrecogin alfa		True	3.517689					subdural haematoma
drotrecogin alfa		True	14.087518					subdural haemorrhage
drotrecogin alfa		True	3.669352					pneumothorax
drotrecogin alfa		True	3.32059					haemothorax
drotrecogin alfa		True	8.58604					traumatic lung injury
drotrecogin alfa		True	19.388207					wound haemorrhage
drotrecogin alfa		True	3.77554					scratch
drotrecogin alfa		True	6.021723					incorrect drug administration rate
drotrecogin alfa		True	1.4404750000000002					medication error
drotrecogin alfa		True	4.592622					accidental overdose
drotrecogin alfa		True	8.58604					incision site complication
drotrecogin alfa		True	68.93129					incision site haemorrhage
drotrecogin alfa		True	2.517268					procedural haemorrhage
drotrecogin alfa		True	1.320598					post procedural complication
drotrecogin alfa		True	9.107291					post procedural haemorrhage
drotrecogin alfa		True	1.88405					procedural complication
drotrecogin alfa		True	1.38228					procedural site reaction
drotrecogin alfa		True	3.163764					surgical procedure repeated
drotrecogin alfa		True	8.58604					endotracheal intubation complication
drotrecogin alfa		True	38.88228					tracheal haemorrhage
drotrecogin alfa		True	2.17894					subcutaneous emphysema
drotrecogin alfa		True	1.788767					metabolic acidosis
drotrecogin alfa		True	3.32059					acidosis
drotrecogin alfa		True	1.38228					hypercapnia
drotrecogin alfa		True	2.667196					respiratory acidosis
drotrecogin alfa		True	3.632768					respiratory failure
drotrecogin alfa		True	1.2464110000000002					shock haemorrhagic
drotrecogin alfa		True	2.17894					hypervolaemia
drotrecogin alfa		True	3.77554					joint effusion
drotrecogin alfa		True	1.5072090000000002					muscle atrophy
drotrecogin alfa		True	2.342259					muscle tightness
drotrecogin alfa		True	1.440938					hypotonia
drotrecogin alfa		True	2.342871					rhabdomyolysis
drotrecogin alfa		True	8.58604					fasciitis
drotrecogin alfa		True	8.58604					plantar fasciitis
drotrecogin alfa		True	8.58604					soft tissue haemorrhage
drotrecogin alfa		True	8.58604					soft tissue necrosis
drotrecogin alfa		True	1.38228					bursitis
drotrecogin alfa		True	3.77554					synovitis
drotrecogin alfa		True	2.517268					metastases to central nervous system
drotrecogin alfa		True	3.77554					brain neoplasm malignant
drotrecogin alfa		True	8.58604					basilar artery occlusion
drotrecogin alfa		True	9.000355					cerebellar haemorrhage
drotrecogin alfa		True	8.58604					cerebral artery thrombosis
drotrecogin alfa		True	25.990221					cerebral haematoma
drotrecogin alfa		True	8.056815					cerebral haemorrhage
drotrecogin alfa		True	3.408992					cerebral ischaemia
drotrecogin alfa		True	2.17894					cerebral thrombosis
drotrecogin alfa		True	4.134384					embolic stroke
drotrecogin alfa		True	31.458974					haemorrhage intracranial
drotrecogin alfa		True	19.134384					haemorrhagic cerebral infarction
drotrecogin alfa		True	3.77554					haemorrhagic transformation stroke
drotrecogin alfa		True	9.000355					intracranial haematoma
drotrecogin alfa		True	19.388207					intraventricular haemorrhage
drotrecogin alfa		True	3.051123					ischaemic stroke
drotrecogin alfa		True	38.88228					meningorrhagia
drotrecogin alfa		True	8.58604					ruptured cerebral aneurysm
drotrecogin alfa		True	14.392669					subarachnoid haemorrhage
drotrecogin alfa		True	1.38228					cerebrovascular disorder
drotrecogin alfa		True	2.055799					hypoxic-ischaemic encephalopathy
drotrecogin alfa		True	1.1404610000000002					encephalopathy
drotrecogin alfa		True	2.055799					hydrocephalus
drotrecogin alfa		True	9.712557					brain oedema
drotrecogin alfa		True	3.844106					intracranial pressure increased
drotrecogin alfa		True	2.076476					hemiplegia
drotrecogin alfa		True	4.293395					areflexia
drotrecogin alfa		True	2.6486650000000003					coma
drotrecogin alfa		True	18.77554					apallic syndrome
drotrecogin alfa		True	1.38228					stupor
drotrecogin alfa		True	3.77554					cerebral disorder
drotrecogin alfa		True	4.525317					nervous system disorder
drotrecogin alfa		True	9.000355					neurological symptom
drotrecogin alfa		True	2.17894					partial seizures
drotrecogin alfa		True	8.58604					encephalomalacia
drotrecogin alfa		True	2.17894					foetal distress syndrome
drotrecogin alfa		True	5.270189					premature separation of placenta
drotrecogin alfa		True	3.77554					umbilical cord around neck
drotrecogin alfa		True	3.77554					fear of death
drotrecogin alfa		True	8.58604					impaired self-care
drotrecogin alfa		True	1.476353					mental status changes
drotrecogin alfa		True	3.77554					conversion disorder
drotrecogin alfa		True	5.754188					urinary bladder haemorrhage
drotrecogin alfa		True	2.17894					nephritis
drotrecogin alfa		True	1.6212650000000002					renal disorder
drotrecogin alfa		True	1.359866					anuria
drotrecogin alfa		True	1.7978599999999998					oliguria
drotrecogin alfa		True	2.1172					renal failure
drotrecogin alfa		True	4.134384					azotaemia
drotrecogin alfa		True	2.342259					hydronephrosis
drotrecogin alfa		True	3.77554					ureteric obstruction
drotrecogin alfa		True	2.210644					haematuria
drotrecogin alfa		True	3.163764					haemorrhage urinary tract
drotrecogin alfa		True	1.70988					polyuria
drotrecogin alfa		True	3.77554					infertility male
drotrecogin alfa		True	3.596159					lung consolidation
drotrecogin alfa		True	9.000355					organising pneumonia
drotrecogin alfa		True	6.755042					acute respiratory distress syndrome
drotrecogin alfa		True	8.58604					pleural disorder
drotrecogin alfa		True	1.225862					pulmonary thrombosis
drotrecogin alfa		True	8.58604					anoxia
drotrecogin alfa		True	2.17894					brain hypoxia
drotrecogin alfa		True	1.92342					hypoxia
drotrecogin alfa		True	8.001197					pulmonary haemorrhage
drotrecogin alfa		True	2.104569					acute respiratory failure
drotrecogin alfa		True	1.259292					respiratory disorder
drotrecogin alfa		True	19.134384					respiratory tract haemorrhage
drotrecogin alfa		True	3.789504					epistaxis
drotrecogin alfa		True	29.183938					pharyngeal haemorrhage
drotrecogin alfa		True	8.58604					skin fibrosis
drotrecogin alfa		True	8.58604					pustular psoriasis
drotrecogin alfa		True	6.736702					haemorrhage subcutaneous
drotrecogin alfa		True	6.736702					livedo reticularis
drotrecogin alfa		True	1.38228					aneurysm
drotrecogin alfa		True	2.17894					vascular occlusion
drotrecogin alfa		True	2.17894					extremity necrosis
drotrecogin alfa		True	3.0553					peripheral ischaemia
drotrecogin alfa		True	4.134384					blood pressure inadequately controlled
drotrecogin alfa		True	8.58604					labile blood pressure
drotrecogin alfa		True	2.27717					circulatory collapse
drotrecogin alfa		True	3.32059					hypovolaemic shock
drotrecogin alfa		True	3.32642					shock
drotrecogin alfa		True	1.719973					hypotension
drotrecogin alfa		True	2.517268					arterial thrombosis
drotrecogin alfa		True	1.018837					deep vein thrombosis
drotrecogin alfa		True	2.17894					jugular vein thrombosis
drotrecogin alfa		True	3.77554					subclavian vein thrombosis
drotrecogin alfa		True	1.0499359999999998					angiopathy
drotrecogin alfa		True	1.914426					haemodynamic instability
drotrecogin alfa		True	6.1681740000000005					haemorrhage
drotrecogin alfa		True	18.77554					arteriosclerosis
drotrecogin alfa		True	3.77554					brain midline shift
regorafenib		True	5.270137	Not found	False	[]		blood loss anaemia
regorafenib		True	3.77551	Not found	False	[]		anaemia of chronic disease
regorafenib		True	3.77551	Not found	False	[]		bicytopenia
regorafenib		True	1.38225	Not found	False	[]		haemorrhagic diathesis
regorafenib		True	7.951877	Not found	False	[]		disseminated intravascular coagulation
regorafenib		True	3.77551	Not found	False	[]		hypercoagulation
regorafenib		True	1.225812	Not found	False	[]		purpura
regorafenib		True	1.225812	Not found	False	[]		haemolysis
regorafenib		True	5.597879	Not found	False	[]		jaundice
regorafenib		True	1.38225	Not found	False	[]		immune thrombocytopenic purpura
regorafenib		True	28.84557	Not found	False	[]		lymphangiosis carcinomatosa
regorafenib		True	3.1637180000000003	Not found	False	[]		lymphoedema
regorafenib		True	2.1789	Not found	False	[]		metastases to lymph nodes
regorafenib		True	1.555716	Not found	False	[]		leukocytosis
regorafenib		True	18.77551	Not found	False	[]		hypersensitivity vasculitis
regorafenib		True	1.210188	Not found	False	[]		atrial fibrillation
regorafenib		True	1.38225	Not found	False	[]		atrial flutter
regorafenib		True	1.49018	Not found	False	[]		haemoptysis
regorafenib		True	1.444154	Not found	False	[]		dyspnoea
regorafenib		True	1.7779350000000005	Not found	False	[]		dyspnoea exertional
regorafenib		True	9.000317	Not found	False	[]		stress cardiomyopathy
regorafenib		True	8.367383	Not found	False	[]		ascites
regorafenib		True	1.210188	Not found	False	[]		cardiac failure
regorafenib		True	1.507149	Not found	False	[]		cardiomyopathy
regorafenib		True	2.1789	Not found	False	[]		ventricular dysfunction
regorafenib		True	6.084455999999999	Not found	False	[]		peripheral swelling
regorafenib		True	8.58601	Not found	False	[]		neurofibromatosis
regorafenib		True	1.225812	Not found	False	[]		ear pain
regorafenib		True	3.77551	Not found	False	[]		diabetic coma
regorafenib		True	1.3851559999999998	Not found	False	[]		hypoglycaemia
regorafenib		True	2.7565280000000003	Not found	False	[]		hyperthyroidism
regorafenib		True	9.368045	Not found	False	[]		ocular icterus
regorafenib		True	3.77551	Not found	False	[]		ulcerative keratitis
regorafenib		True	2.1789	Not found	False	[]		erythema of eyelid
regorafenib		True	2.517221	Not found	False	[]		eye inflammation
regorafenib		True	2.517221	Not found	False	[]		periorbital oedema
regorafenib		True	18.77551	Not found	False	[]		extraocular muscle disorder
regorafenib		True	1.049886	Not found	False	[]		nystagmus
regorafenib		True	4.13434	Not found	False	[]		retinal artery occlusion
regorafenib		True	3.77551	Not found	False	[]		blindness cortical
regorafenib		True	3.596103	Not found	False	[]		proctalgia
regorafenib		True	2.667138	Not found	False	[]		anorectal discomfort
regorafenib		True	2.1789	Not found	False	[]		gingivitis
regorafenib		True	2.055751	Not found	False	[]		gingival bleeding
regorafenib		True	8.58601	Not found	False	[]		gingival abscess
regorafenib		True	4.13434	Not found	False	[]		gingival pain
regorafenib		True	2.530781	Not found	False	[]		pancreatitis
regorafenib		True	2.044258	Not found	False	[]		pancreatitis acute
regorafenib		True	1.38225	Not found	False	[]		gastrointestinal stoma complication
regorafenib		True	3.596103	Not found	False	[]		anal fistula
regorafenib		True	8.58601	Not found	False	[]		pancreatic fistula
regorafenib		True	8.58601	Not found	False	[]		oesophageal injury
regorafenib		True	8.58601	Not found	False	[]		oesophageal haemorrhage
regorafenib		True	1.38225	Not found	False	[]		oesophageal varices haemorrhage
regorafenib		True	2.1789	Not found	False	[]		anal haemorrhage
regorafenib		True	2.2812840000000003	Not found	False	[]		rectal haemorrhage
regorafenib		True	1.480839	Not found	False	[]		gastrointestinal haemorrhage
regorafenib		True	1.127195	Not found	False	[]		haematemesis
regorafenib		True	2.561209	Not found	False	[]		haematochezia
regorafenib		True	4.13434	Not found	False	[]		lower gastrointestinal haemorrhage
regorafenib		True	3.203896	Not found	False	[]		melaena
regorafenib		True	2.517221	Not found	False	[]		upper gastrointestinal haemorrhage
regorafenib		True	9.293341	Not found	False	[]		anal abscess
regorafenib		True	8.58601	Not found	False	[]		rectal abscess
regorafenib		True	9.000317	Not found	False	[]		abdominal abscess
regorafenib		True	2.055751	Not found	False	[]		clostridium difficile colitis
regorafenib		True	1.24056	Not found	False	[]		colitis
regorafenib		True	3.77551	Not found	False	[]		enterocolitis haemorrhagic
regorafenib		True	9.183891	Not found	False	[]		enterocolitis
regorafenib		True	18.77551	Not found	False	[]		gastroenteritis radiation
regorafenib		True	2.1789	Not found	False	[]		gastrointestinal toxicity
regorafenib		True	3.079488	Not found	False	[]		constipation
regorafenib		True	2.1789	Not found	False	[]		bowel movement irregularity
regorafenib		True	18.77551	Not found	False	[]		change of bowel habit
regorafenib		True	3.1637180000000003	Not found	False	[]		gastrointestinal motility disorder
regorafenib		True	1.854993	Not found	False	[]		frequent bowel movements
regorafenib		True	2.1789	Not found	False	[]		abdominal mass
regorafenib		True	1.049886	Not found	False	[]		abnormal faeces
regorafenib		True	3.061566	Not found	False	[]		faeces discoloured
regorafenib		True	1.7526259999999998	Not found	False	[]		abdominal pain upper
regorafenib		True	1.117812	Not found	False	[]		dysphagia
regorafenib		True	1.941549	Not found	False	[]		anal incontinence
regorafenib		True	8.58601	Not found	False	[]		pneumatosis intestinalis
regorafenib		True	1.507149	Not found	False	[]		small intestinal obstruction
regorafenib		True	2.1789	Not found	False	[]		gastrointestinal obstruction
regorafenib		True	5.729231	Not found	False	[]		ileus
regorafenib		True	3.608744	Not found	False	[]		intestinal obstruction
regorafenib		True	4.006677	Not found	False	[]		subileus
regorafenib		True	9.000317	Not found	False	[]		rectal ulcer
regorafenib		True	3.596103	Not found	False	[]		duodenal ulcer
regorafenib		True	3.77551	Not found	False	[]		gastrointestinal ulcer
regorafenib		True	1.359796	Not found	False	[]		intestinal perforation
regorafenib		True	1.225812	Not found	False	[]		large intestine perforation
regorafenib		True	8.58601	Not found	False	[]		small intestinal perforation
regorafenib		True	6.736652	Not found	False	[]		oesophagitis ulcerative
regorafenib		True	2.1789	Not found	False	[]		gastrointestinal necrosis
regorafenib		True	3.77551	Not found	False	[]		varices oesophageal
regorafenib		True	18.61013	Not found	False	[]		rectal cancer
regorafenib		True	38.88225	Not found	False	[]		rectal cancer metastatic
regorafenib		True	42.517205	Not found	False	[]		colon cancer
regorafenib		True	8.58601	Not found	False	[]		small intestine carcinoma
regorafenib		True	2.055751	Not found	False	[]		cheilitis
regorafenib		True	4.998354	Not found	False	[]		oral candidiasis
regorafenib		True	3.1637180000000003	Not found	False	[]		oral fungal infection
regorafenib		True	3.77551	Not found	False	[]		oral infection
regorafenib		True	8.58601	Not found	False	[]		lip pain
regorafenib		True	4.293341	Not found	False	[]		odynophagia
regorafenib		True	26.329135	Not found	False	[]		oral pain
regorafenib		True	2.1789	Not found	False	[]		mouth injury
regorafenib		True	3.596103	Not found	False	[]		oral discomfort
regorafenib		True	18.77551	Not found	False	[]		oral mucosal erythema
regorafenib		True	2.382204	Not found	False	[]		oropharyngeal pain
regorafenib		True	3.77551	Not found	False	[]		gingival swelling
regorafenib		True	4.13434	Not found	False	[]		aphthous ulcer
regorafenib		True	3.271948	Not found	False	[]		mouth ulceration
regorafenib		True	8.58601	Not found	False	[]		malignant ascites
regorafenib		True	6.259198	Not found	False	[]		peritonitis
regorafenib		True	2.055751	Not found	False	[]		dry throat
regorafenib		True	1.478589	Not found	False	[]		dysgeusia
regorafenib		True	12.569952	Not found	False	[]		glossitis
regorafenib		True	11.829652	Not found	False	[]		tongue ulceration
regorafenib		True	4.61352	Not found	False	[]		glossodynia
regorafenib		True	1.914334	Not found	False	[]		swollen tongue
regorafenib		True	3.77551	Not found	False	[]		tongue blistering
regorafenib		True	18.77551	Not found	False	[]		catheter site pain
regorafenib		True	4.916488	Not found	False	[]		hyperthermia
regorafenib		True	3.1637180000000003	Not found	False	[]		hypothermia
regorafenib		True	1.38225	Not found	False	[]		hyperpyrexia
regorafenib		True	4.0061179	Not found	False	[]		pyrexia
regorafenib		True	1.183834	Not found	False	[]		malaise
regorafenib		True	1.368045	Not found	False	[]		peripheral coldness
regorafenib		True	6.12754	Not found	False	[]		gait inability
regorafenib		True	1.101403	Not found	False	[]		gait disturbance
regorafenib		True	8.58601	Not found	False	[]		parkinsonian gait
regorafenib		True	1.206183	Not found	False	[]		disease progression
regorafenib		True	6.050234000000001	Not found	False	[]		general physical health deterioration
regorafenib		True	4.959524	Not found	False	[]		swelling
regorafenib		True	1.7803220000000002	Not found	False	[]		mobility decreased
regorafenib		True	1.275205	Not found	False	[]		night sweats
regorafenib		True	4.293341	Not found	False	[]		performance status decreased
regorafenib		True	3.77551	Not found	False	[]		pre-existing condition improved
regorafenib		True	1.38225	Not found	False	[]		secretion discharge
regorafenib		True	9.000317	Not found	False	[]		terminal state
regorafenib		True	3.77551	Not found	False	[]		xerosis
regorafenib		True	2.1789	Not found	False	[]		systemic inflammatory response syndrome
regorafenib		True	4.13434	Not found	False	[]		mucosal disorder
regorafenib		True	8.58601	Not found	False	[]		hernia pain
regorafenib		True	1.38225	Not found	False	[]		suprapubic pain
regorafenib		True	1.440889	Not found	False	[]		tenderness
regorafenib		True	2.1789	Not found	False	[]		biliary colic
regorafenib		True	4.13434	Not found	False	[]		cholangitis
regorafenib		True	19.293341	Not found	False	[]		bile duct obstruction
regorafenib		True	1.38225	Not found	False	[]		biliary dilatation
regorafenib		True	5.161958	Not found	False	[]		cholecystitis
regorafenib		True	9.000317	Not found	False	[]		cholecystitis infective
regorafenib		True	3.669266	Not found	False	[]		cholestasis
regorafenib		True	9.368045	Not found	False	[]		jaundice cholestatic
regorafenib		True	2.221626	Not found	False	[]		liver disorder
regorafenib		True	8.165428	Not found	False	[]		hepatic function abnormal
regorafenib		True	1.709831	Not found	False	[]		hyperammonaemia
regorafenib		True	6.021663	Not found	False	[]		hypoalbuminaemia
regorafenib		True	1.440889	Not found	False	[]		acute hepatic failure
regorafenib		True	4.61352	Not found	False	[]		hepatic encephalopathy
regorafenib		True	5.235762	Not found	False	[]		hepatic failure
regorafenib		True	9.000317	Not found	False	[]		liver abscess
regorafenib		True	6.557861	Not found	False	[]		hepatic pain
regorafenib		True	1.365636	Not found	False	[]		hepatitis
regorafenib		True	6.736652	Not found	False	[]		hepatitis fulminant
regorafenib		True	1.38225	Not found	False	[]		hepatitis toxic
regorafenib		True	9.293341	Not found	False	[]		hepatocellular injury
regorafenib		True	28.84557	Not found	False	[]		hepatic neoplasm
regorafenib		True	3.77551	Not found	False	[]		hepatic cancer metastatic
regorafenib		True	7.159363	Not found	False	[]		metastases to liver
regorafenib		True	3.596103	Not found	False	[]		skin reaction
regorafenib		True	4.896256	Not found	False	[]		toxic skin eruption
regorafenib		True	2.1789	Not found	False	[]		decreased immune responsiveness
regorafenib		True	5.270137	Not found	False	[]		folliculitis
regorafenib		True	1.38225	Not found	False	[]		meningitis bacterial
regorafenib		True	3.77551	Not found	False	[]		enterococcal sepsis
regorafenib		True	5.754146	Not found	False	[]		escherichia urinary tract infection
regorafenib		True	8.58601	Not found	False	[]		pneumonia klebsiella
regorafenib		True	8.58601	Not found	False	[]		acarodermatitis
regorafenib		True	3.77551	Not found	False	[]		vaginal infection
regorafenib		True	3.77551	Not found	False	[]		groin abscess
regorafenib		True	3.77551	Not found	False	[]		incision site abscess
regorafenib		True	1.38225	Not found	False	[]		wound infection
regorafenib		True	8.58601	Not found	False	[]		lung abscess
regorafenib		True	1.610189	Not found	False	[]		pneumonia
regorafenib		True	8.58601	Not found	False	[]		orchitis
regorafenib		True	6.021663	Not found	False	[]		necrotising fasciitis
regorafenib		True	9.000317	Not found	False	[]		bacterial sepsis
regorafenib		True	4.13434	Not found	False	[]		pulmonary sepsis
regorafenib		True	1.343723	Not found	False	[]		sepsis
regorafenib		True	1.565529	Not found	False	[]		septic shock
regorafenib		True	1.225812	Not found	False	[]		urosepsis
regorafenib		True	3.77551	Not found	False	[]		blister infected
regorafenib		True	1.440889	Not found	False	[]		rash pustular
regorafenib		True	3.77551	Not found	False	[]		skin infection
regorafenib		True	5.754146	Not found	False	[]		subcutaneous abscess
regorafenib		True	4.13434	Not found	False	[]		rhinitis
regorafenib		True	1.667672	Not found	False	[]		kidney infection
regorafenib		True	2.1789	Not found	False	[]		herpes virus infection
regorafenib		True	2.1789	Not found	False	[]		pneumonia viral
regorafenib		True	1.38225	Not found	False	[]		haemarthrosis
regorafenib		True	1.368045	Not found	False	[]		limb injury
regorafenib		True	3.77551	Not found	False	[]		sternal fracture
regorafenib		True	21.899602	Not found	False	[]		skin toxicity
regorafenib		True	3.77551	Not found	False	[]		skeletal injury
regorafenib		True	2.7565280000000003	Not found	False	[]		wound
regorafenib		True	1.38225	Not found	False	[]		wound complication
regorafenib		True	2.517221	Not found	False	[]		renal injury
regorafenib		True	12.914788	Found	False	[]	blistering	blister
regorafenib		True	8.58601	Not found	False	[]		nail injury
regorafenib		True	3.77551	Not found	False	[]		heat stroke
regorafenib		True	1.38225	Not found	False	[]		radiation skin injury
regorafenib		True	8.58601	Not found	False	[]		labelled drug-drug interaction medication error
regorafenib		True	2.1789	Not found	False	[]		incision site haemorrhage
regorafenib		True	2.517221	Not found	False	[]		appetite disorder
regorafenib		True	3.271948	Not found	False	[]		eating disorder
regorafenib		True	2.055751	Not found	False	[]		abnormal loss of weight
regorafenib		True	3.073464	Not found	False	[]		cachexia
regorafenib		True	24.163718	Not found	False	[]		feeding disorder
regorafenib		True	2.055751	Not found	False	[]		electrolyte imbalance
regorafenib		True	3.1637180000000003	Not found	False	[]		fluid intake reduced
regorafenib		True	4.712795	Not found	False	[]		dehydration
regorafenib		True	8.58601	Not found	False	[]		hyperamylasaemia
regorafenib		True	1.38225	Not found	False	[]		metabolic encephalopathy
regorafenib		True	8.58601	Not found	False	[]		hyperammonaemic encephalopathy
regorafenib		True	1.38225	Not found	False	[]		joint noise
regorafenib		True	2.055751	Not found	False	[]		joint range of motion decreased
regorafenib		True	1.6141489999999998	Not found	False	[]		myalgia
regorafenib		True	1.41974	Not found	False	[]		muscle spasms
regorafenib		True	2.055751	Not found	False	[]		trismus
regorafenib		True	4.293341	Not found	False	[]		sciatica
regorafenib		True	8.58601	Not found	False	[]		fasciitis
regorafenib		True	1.961511	Not found	False	[]		back pain
regorafenib		True	4.006677	Not found	False	[]		limb discomfort
regorafenib		True	1.24635	Not found	False	[]		musculoskeletal discomfort
regorafenib		True	3.179928	Not found	False	[]		pain in extremity
regorafenib		True	2.1789	Not found	False	[]		neck mass
regorafenib		True	2.1789	Not found	False	[]		metastases to spine
regorafenib		True	2.1789	Not found	False	[]		melanocytic naevus
regorafenib		True	2.290752	Not found	False	[]		metastases to central nervous system
regorafenib		True	6.808751	Not found	False	[]		metastases to lung
regorafenib		True	18.77551	Not found	False	[]		metastases to ovary
regorafenib		True	5.680468	Not found	False	[]		metastasis
regorafenib		True	1.38225	Not found	False	[]		metastatic neoplasm
regorafenib		True	2.078172	Not found	False	[]		neoplasm progression
regorafenib		True	2.1789	Not found	False	[]		cancer pain
regorafenib		True	5.754146	Not found	False	[]		tumour haemorrhage
regorafenib		True	1.38225	Not found	False	[]		tumour pain
regorafenib		True	3.77551	Not found	False	[]		brain neoplasm malignant
regorafenib		True	8.58601	Not found	False	[]		ovarian neoplasm
regorafenib		True	3.77551	Not found	False	[]		neoplasm skin
regorafenib		True	9.000317	Not found	False	[]		squamous cell carcinoma of skin
regorafenib		True	1.709831	Not found	False	[]		encephalitis
regorafenib		True	1.38225	Not found	False	[]		cerebral haematoma
regorafenib		True	1.054526	Not found	False	[]		cerebral haemorrhage
regorafenib		True	1.770998	Not found	False	[]		cerebral infarction
regorafenib		True	8.58601	Not found	False	[]		haemorrhagic cerebral infarction
regorafenib		True	2.076417	Not found	False	[]		facial paralysis
regorafenib		True	8.58601	Not found	False	[]		amnestic disorder
regorafenib		True	1.555716	Not found	False	[]		hemiparesis
regorafenib		True	1.191454	Not found	False	[]		balance disorder
regorafenib		True	1.9542360000000003	Not found	False	[]		confusional state
regorafenib		True	4.277872	Not found	False	[]		altered state of consciousness
regorafenib		True	1.225812	Not found	False	[]		motor dysfunction
regorafenib		True	8.58601	Not found	False	[]		apparent life threatening event
regorafenib		True	1.103478	Not found	False	[]		disorientation
regorafenib		True	3.77551	Not found	False	[]		neurological decompensation
regorafenib		True	2.311617	Not found	False	[]		burning sensation
regorafenib		True	4.916488	Not found	False	[]		hyperaesthesia
regorafenib		True	1.37754	Not found	False	[]		hypoaesthesia
regorafenib		True	118.709464	Not found	False	[]		palmar-plantar erythrodysaesthesia syndrome
regorafenib		True	7.272441	Not found	False	[]		aphonia
regorafenib		True	1.049886	Not found	False	[]		incoherent
regorafenib		True	1.062071	Not found	False	[]		urinary incontinence
regorafenib		True	4.389036	Not found	False	[]		neuropathy peripheral
regorafenib		True	8.58601	Not found	False	[]		peripheral motor neuropathy
regorafenib		True	4.882657	Not found	False	[]		hypersomnia
regorafenib		True	8.58601	Not found	False	[]		myelopathy
regorafenib		True	3.77551	Not found	False	[]		radiculopathy
regorafenib		True	2.582322	Not found	False	[]		delirium
regorafenib		True	2.1789	Not found	False	[]		hallucinations, mixed
regorafenib		True	3.77551	Not found	False	[]		impaired self-care
regorafenib		True	1.22643	Not found	False	[]		mental status changes
regorafenib		True	2.1789	Not found	False	[]		urinary bladder haemorrhage
regorafenib		True	1.38225	Not found	False	[]		cystitis haemorrhagic
regorafenib		True	8.58601	Not found	False	[]		cystitis noninfective
regorafenib		True	18.77551	Not found	False	[]		urinary fistula
regorafenib		True	2.1789	Not found	False	[]		renal tubular disorder
regorafenib		True	3.596103	Not found	False	[]		acute kidney injury
regorafenib		True	1.766414	Not found	False	[]		renal impairment
regorafenib		True	1.38225	Not found	False	[]		azotaemia
regorafenib		True	3.596103	Not found	False	[]		hydronephrosis
regorafenib		True	8.58601	Not found	False	[]		micturition frequency decreased
regorafenib		True	1.435403	Not found	False	[]		pollakiuria
regorafenib		True	1.431574	Not found	False	[]		urinary retention
regorafenib		True	8.58601	Not found	False	[]		urine flow decreased
regorafenib		True	5.353292	Not found	False	[]		chromaturia
regorafenib		True	1.431574	Not found	False	[]		haematuria
regorafenib		True	8.58601	Not found	False	[]		haemoglobinuria
regorafenib		True	2.1789	Not found	False	[]		haemorrhage urinary tract
regorafenib		True	4.13434	Not found	False	[]		polyuria
regorafenib		True	8.58601	Not found	False	[]		ovarian haemorrhage
regorafenib		True	8.58601	Not found	False	[]		ovarian mass
regorafenib		True	9.000317	Not found	False	[]		scrotal swelling
regorafenib		True	3.77551	Not found	False	[]		genital lesion
regorafenib		True	28.84557	Not found	False	[]		genital rash
regorafenib		True	9.000317	Not found	False	[]		pelvic haemorrhage
regorafenib		True	8.58601	Not found	False	[]		vaginal mucosal blistering
regorafenib		True	3.77551	Not found	False	[]		vaginal ulceration
regorafenib		True	2.1789	Not found	False	[]		bronchial hyperreactivity
regorafenib		True	1.638281	Not found	False	[]		interstitial lung disease
regorafenib		True	1.670022	Not found	False	[]		lung infiltration
regorafenib		True	1.1060569999999998	Not found	False	[]		cough
regorafenib		True	8.58601	Not found	False	[]		sputum discoloured
regorafenib		True	2.3422	Not found	False	[]		increased upper airway secretion
regorafenib		True	2.304942	Not found	False	[]		epistaxis
regorafenib		True	9.000317	Not found	False	[]		pharyngeal erythema
regorafenib		True	3.77551	Not found	False	[]		pharyngeal inflammation
regorafenib		True	3.77551	Not found	False	[]		pharyngeal ulceration
regorafenib		True	36.937831	Not found	False	[]		hyperkeratosis
regorafenib		True	3.77551	Not found	False	[]		skin wrinkling
regorafenib		True	1.38225	Not found	False	[]		skin hypertrophy
regorafenib		True	1.38225	Not found	False	[]		skin atrophy
regorafenib		True	9.000317	Not found	False	[]		dermatitis bullous
regorafenib		True	5.484215	Not found	False	[]		pain of skin
regorafenib		True	3.106108	Not found	False	[]		skin discolouration
regorafenib		True	12.89306	Not found	False	[]		skin fissures
regorafenib		True	18.77551	Not found	False	[]		skin induration
regorafenib		True	1.435403	Not found	False	[]		skin lesion
regorafenib		True	3.1637180000000003	Not found	False	[]		skin tightness
regorafenib		True	5.270137	Not found	False	[]		skin warm
regorafenib		True	3.77551	Not found	False	[]		seborrhoeic dermatitis
regorafenib		True	3.073464	Not found	False	[]		skin irritation
regorafenib		True	2.606367	Not found	False	[]		erythema
regorafenib		True	1.7803220000000002	Not found	False	[]		rash erythematous
regorafenib		True	9.788289	Found	False	[]	peeling	skin exfoliation
regorafenib		True	8.157194	Not found	False	[]		rash generalised
regorafenib		True	4.098409	Not found	False	[]		rash macular
regorafenib		True	4.631583	Not found	False	[]		rash maculo-papular
regorafenib		True	18.77551	Not found	False	[]		rash vesicular
regorafenib		True	2.1789	Not found	False	[]		skin hyperpigmentation
regorafenib		True	3.1637180000000003	Not found	False	[]		pigmentation disorder
regorafenib		True	1.38225	Not found	False	[]		skin mass
regorafenib		True	3.359942	Not found	False	[]		skin ulcer
regorafenib		True	1.709831	Not found	False	[]		dermatitis acneiform
regorafenib		True	4.13434	Not found	False	[]		nail discolouration
regorafenib		True	8.58601	Not found	False	[]		nail pigmentation
regorafenib		True	18.77551	Not found	False	[]		hair colour changes
regorafenib		True	2.1789	Not found	False	[]		hair texture abnormal
regorafenib		True	1.38225	Not found	False	[]		skin haemorrhage
regorafenib		True	8.58601	Not found	False	[]		aortic aneurysm rupture
regorafenib		True	7.329652	Not found	False	[]		aortic dissection
regorafenib		True	5.271802	Not found	False	[]		blood pressure fluctuation
regorafenib		True	2.517221	Not found	False	[]		venous thrombosis
regorafenib		True	3.77551	Not found	False	[]		jugular vein thrombosis
regorafenib		True	3.77551	Not found	False	[]		subclavian vein thrombosis
regorafenib		True	2.1789	Not found	False	[]		arteritis
regorafenib		True	15.936837	Not found	False	[]		oral mucosal blistering
regorafenib		True	6.140224	Not found	False	[]		drug-induced liver injury
regorafenib		True	1.38225	Not found	False	[]		second primary malignancy
regorafenib		True	28.84557	Not found	False	[]		palmoplantar keratoderma
regorafenib		True	8.58601	Not found	False	[]		papule
regorafenib		True	8.58601	Not found	False	[]		exposed bone in jaw
regorafenib		True	8.58601	Not found	False	[]		rheumatic disorder
regorafenib		True	8.58601	Not found	False	[]		peripheral artery thrombosis
regorafenib		True	2.3422	Not found	False	[]		drug reaction with eosinophilia and systemic symptoms
regorafenib		True	2.1789	Not found	False	[]		hepatic cancer
regorafenib		True	8.58601	Not found	False	[]		laryngeal pain
regorafenib		True	2.1789	Not found	False	[]		pneumocystis jirovecii pneumonia
regorafenib		True	8.58601	Not found	False	[]		pneumocystis jirovecii infection
regorafenib		True	1.38225	Not found	False	[]		product use issue
cisatracurium		True	1.4653550000000002	Not found	False	[]		anaemia
cisatracurium		True	4.293565	Not found	False	[]		normochromic normocytic anaemia
cisatracurium		True	1.102488	Not found	False	[]		pancytopenia
cisatracurium		True	1.368296	Not found	False	[]		petechiae
cisatracurium		True	1.38239	Not found	False	[]		hypersensitivity vasculitis
cisatracurium		True	2.17904	Not found	False	[]		bone marrow necrosis
cisatracurium		True	8.58612	Not found	False	[]		haemoconcentration
cisatracurium		True	8.58612	Not found	False	[]		haemodilution
cisatracurium		True	8.58612	Not found	False	[]		jaundice acholuric
cisatracurium		True	2.17904	Not found	False	[]		chloroma
cisatracurium		True	8.58612	Not found	False	[]		platelet disorder
cisatracurium		True	1.002259	Not found	False	[]		heparin-induced thrombocytopenia
cisatracurium		True	2.17904	Not found	False	[]		spleen disorder
cisatracurium		True	1.38239	Not found	False	[]		splenic infarction
cisatracurium		True	3.051354	Not found	False	[]		splenomegaly
cisatracurium		True	4.293565	Not found	False	[]		eosinophilic myocarditis
cisatracurium		True	28.84571	Not found	False	[]		mononucleosis syndrome
cisatracurium		True	2.61358	Not found	False	[]		lymphopenia
cisatracurium		True	2.517415	Not found	False	[]		bundle branch block left
cisatracurium		True	9.529604	Not found	False	[]		bradycardia neonatal
cisatracurium		True	1.667919	Not found	False	[]		tachyarrhythmia
cisatracurium		True	8.58612	Not found	False	[]		tachycardia foetal
cisatracurium		True	2.055949	Not found	False	[]		arrhythmia supraventricular
cisatracurium		True	3.163908	Not found	False	[]		sinus arrest
cisatracurium		True	1.38239	Not found	False	[]		sinus arrhythmia
cisatracurium		True	4.020641	Not found	False	[]		sinus bradycardia
cisatracurium		True	1.7658740000000002	Not found	False	[]		sinus tachycardia
cisatracurium		True	2.48051	Not found	False	[]		supraventricular tachycardia
cisatracurium		True	3.77564	Not found	False	[]		cardiac arrest neonatal
cisatracurium		True	1.558717	Not found	False	[]		cardio-respiratory arrest
cisatracurium		True	5.75432	Not found	False	[]		cardio-respiratory arrest neonatal
cisatracurium		True	2.457435	Not found	False	[]		pulseless electrical activity
cisatracurium		True	1.0500919999999998	Not found	False	[]		sudden death
cisatracurium		True	1.94644	Not found	False	[]		ventricular arrhythmia
cisatracurium		True	1.523144	Not found	False	[]		ventricular fibrillation
cisatracurium		True	1.216837	Not found	False	[]		ventricular tachycardia
cisatracurium		True	9.000475	Not found	False	[]		atrial thrombosis
cisatracurium		True	1.177213	Not found	False	[]		cardiac disorder
cisatracurium		True	9.184085	Not found	False	[]		intracardiac thrombus
cisatracurium		True	3.033612	Not found	False	[]		cyanosis
cisatracurium		True	8.58612	Not found	False	[]		cardiac valve disease
cisatracurium		True	1.694049	Not found	False	[]		tricuspid valve incompetence
cisatracurium		True	4.293565	Not found	False	[]		arteriosclerosis coronary artery
cisatracurium		True	1.667919	Not found	False	[]		coronary artery stenosis
cisatracurium		True	11.829888	Not found	False	[]		acute coronary syndrome
cisatracurium		True	2.17904	Not found	False	[]		kounis syndrome
cisatracurium		True	1.182594	Not found	False	[]		myocardial ischaemia
cisatracurium		True	1.140735	Not found	False	[]		stress cardiomyopathy
cisatracurium		True	1.246602	Not found	False	[]		hepatic congestion
cisatracurium		True	1.205525	Not found	False	[]		cardiogenic shock
cisatracurium		True	3.77564	Not found	False	[]		ventricular failure
cisatracurium		True	1.71749	Not found	False	[]		acute pulmonary oedema
cisatracurium		True	3.77564	Not found	False	[]		left ventricular failure
cisatracurium		True	1.448356	Not found	False	[]		pulmonary oedema
cisatracurium		True	2.517415	Not found	False	[]		atrial septal defect
cisatracurium		True	3.635272	Not found	False	[]		dilatation ventricular
cisatracurium		True	8.58612	Not found	False	[]		myocardial fibrosis
cisatracurium		True	2.1299010000000003	Not found	False	[]		ventricular dysfunction
cisatracurium		True	2.273195	Not found	False	[]		ventricular hypokinesia
cisatracurium		True	1.855239	Not found	False	[]		myocarditis
cisatracurium		True	2.517415	Not found	False	[]		pericardial haemorrhage
cisatracurium		True	18.77564	Not found	False	[]		coarctation of the aorta
cisatracurium		True	3.77564	Not found	False	[]		gene mutation
cisatracurium		True	8.58612	Not found	False	[]		dysmorphism
cisatracurium		True	8.58612	Not found	False	[]		tracheo-oesophageal fistula
cisatracurium		True	5.680746	Not found	False	[]		deafness unilateral
cisatracurium		True	9.000475	Not found	False	[]		mastoiditis
cisatracurium		True	8.58612	Not found	False	[]		cushingoid
cisatracurium		True	8.58612	Not found	False	[]		adrenocortical insufficiency acute
cisatracurium		True	5.966627	Not found	False	[]		hyperglycaemia
cisatracurium		True	1.435728	Not found	False	[]		hypoglycaemia
cisatracurium		True	1.38239	Not found	False	[]		hypoglycaemic coma
cisatracurium		True	7.329888	Not found	False	[]		diabetes insipidus
cisatracurium		True	3.77564	Not found	False	[]		exophthalmos
cisatracurium		True	8.58612	Not found	False	[]		eyelid disorder
cisatracurium		True	4.134523	Not found	False	[]		conjunctival hyperaemia
cisatracurium		True	14.08765	Not found	False	[]		eyelid ptosis
cisatracurium		True	3.66962	Not found	False	[]		miosis
cisatracurium		True	2.030437	Not found	False	[]		mydriasis
cisatracurium		True	3.073699	Not found	False	[]		pupil fixed
cisatracurium		True	8.58612	Not found	False	[]		enophthalmos
cisatracurium		True	2.17904	Not found	False	[]		blindness cortical
cisatracurium		True	2.055949	Not found	False	[]		visual acuity reduced
cisatracurium		True	1.275497	Not found	False	[]		diplopia
cisatracurium		True	2.17904	Not found	False	[]		hemianopia homonymous
cisatracurium		True	1.38239	Not found	False	[]		visual field defect
cisatracurium		True	8.58612	Not found	False	[]		oculogyric crisis
cisatracurium		True	3.77564	Not found	False	[]		rectal prolapse
cisatracurium		True	1.226017	Not found	False	[]		gastrointestinal disorder
cisatracurium		True	2.517415	Not found	False	[]		gastric haemorrhage
cisatracurium		True	2.433367	Not found	False	[]		rectal haemorrhage
cisatracurium		True	6.73686	Not found	False	[]		intra-abdominal haemorrhage
cisatracurium		True	1.38239	Not found	False	[]		lower gastrointestinal haemorrhage
cisatracurium		True	5.270354	Not found	False	[]		colitis ulcerative
cisatracurium		True	3.77564	Not found	False	[]		gastrointestinal toxicity
cisatracurium		True	8.58612	Not found	False	[]		gastrointestinal motility disorder
cisatracurium		True	18.77564	Not found	False	[]		megacolon
cisatracurium		True	4.134523	Not found	False	[]		bruxism
cisatracurium		True	2.517415	Not found	False	[]		procedural nausea
cisatracurium		True	2.517415	Not found	False	[]		procedural vomiting
cisatracurium		True	3.360349	Not found	False	[]		intestinal ischaemia
cisatracurium		True	5.270354	Not found	False	[]		lip oedema
cisatracurium		True	1.38239	Not found	False	[]		oral candidiasis
cisatracurium		True	8.58612	Not found	False	[]		oropharyngeal discomfort
cisatracurium		True	8.58612	Not found	False	[]		ascites
cisatracurium		True	2.17904	Not found	False	[]		glossodynia
cisatracurium		True	1.0500919999999998	Not found	False	[]		tongue oedema
cisatracurium		True	3.77564	Not found	False	[]		administration site reaction
cisatracurium		True	2.055949	Not found	False	[]		device related infection
cisatracurium		True	2.673793	Not found	False	[]		infusion related reaction
cisatracurium		True	8.58612	Not found	False	[]		infusion site pain
cisatracurium		True	2.17904	Not found	False	[]		injection site haemorrhage
cisatracurium		True	1.38239	Not found	False	[]		injection site urticaria
cisatracurium		True	2.764029	Not found	False	[]		hyperthermia
cisatracurium		True	1.226017	Not found	False	[]		hyperpyrexia
cisatracurium		True	1.226017	Not found	False	[]		post procedural fever
cisatracurium		True	8.58612	Not found	False	[]		severe acute respiratory syndrome
cisatracurium		True	2.667376	Not found	False	[]		autonomic nervous system imbalance
cisatracurium		True	1.103357	Not found	False	[]		fatigue
cisatracurium		True	1.38239	Not found	False	[]		hunger
cisatracurium		True	2.517415	Not found	False	[]		crepitations
cisatracurium		True	3.922886	Not found	False	[]		developmental delay
cisatracurium		True	2.1299010000000003	Not found	False	[]		organ failure
cisatracurium		True	1.299524	Not found	False	[]		pallor
cisatracurium		True	1.0500919999999998	Not found	False	[]		systemic inflammatory response syndrome
cisatracurium		True	5.75432	Not found	False	[]		mucosal discolouration
cisatracurium		True	8.58612	Not found	False	[]		mucosal dryness
cisatracurium		True	4.134523	Not found	False	[]		oedema mucosal
cisatracurium		True	2.198962	Not found	False	[]		face oedema
cisatracurium		True	1.556004	Not found	False	[]		generalised oedema
cisatracurium		True	3.77564	Not found	False	[]		nodule
cisatracurium		True	1.38239	Not found	False	[]		cell death
cisatracurium		True	8.58612	Not found	False	[]		hypertrophy
cisatracurium		True	3.77564	Not found	False	[]		metaplasia
cisatracurium		True	3.77564	Not found	False	[]		ulcer
cisatracurium		True	4.134523	Not found	False	[]		procedural pain
cisatracurium		True	3.77564	Not found	False	[]		cholangitis
cisatracurium		True	18.77564	Not found	False	[]		biliary tract disorder
cisatracurium		True	18.77564	Not found	False	[]		traumatic liver injury
cisatracurium		True	5.75432	Not found	False	[]		hypertransaminasaemia
cisatracurium		True	3.163908	Not found	False	[]		hypoproteinaemia
cisatracurium		True	1.7187290000000002	Not found	False	[]		hepatitis
cisatracurium		True	3.163908	Not found	False	[]		hepatitis toxic
cisatracurium		True	2.267736	Not found	False	[]		hepatocellular injury
cisatracurium		True	2.342441	Not found	False	[]		erythema multiforme
cisatracurium		True	18.77564	Not found	False	[]		serum sickness
cisatracurium		True	3.191004	Not found	False	[]		stevens-johnson syndrome
cisatracurium		True	2.667376	Not found	False	[]		type i hypersensitivity
cisatracurium		True	1.533471	Not found	False	[]		drug hypersensitivity
cisatracurium		True	3.77564	Not found	False	[]		rubber sensitivity
cisatracurium		True	3.77564	Not found	False	[]		reaction to excipient
cisatracurium		True	2.612916	Not found	False	[]		toxic skin eruption
cisatracurium		True	3.003892	Not found	False	[]		anaphylactic reaction
cisatracurium		True	3.27228	Not found	False	[]		anaphylactoid shock
cisatracurium		True	1.771938	Not found	False	[]		laryngeal oedema
cisatracurium		True	8.58612	Not found	False	[]		myasthenia gravis crisis
cisatracurium		True	5.75432	Not found	False	[]		cytokine release syndrome
cisatracurium		True	4.293565	Not found	False	[]		kidney transplant rejection
cisatracurium		True	3.77564	Not found	False	[]		bacterial disease carrier
cisatracurium		True	8.58612	Not found	False	[]		bacteriuria
cisatracurium		True	2.17904	Not found	False	[]		urinary tract infection bacterial
cisatracurium		True	5.270354	Not found	False	[]		enterobacter infection
cisatracurium		True	8.58612	Not found	False	[]		haemophilus infection
cisatracurium		True	5.75432	Not found	False	[]		lung infection pseudomonal
cisatracurium		True	1.38239	Not found	False	[]		staphylococcal bacteraemia
cisatracurium		True	1.38239	Not found	False	[]		candida sepsis
cisatracurium		True	2.055949	Not found	False	[]		meningitis
cisatracurium		True	8.58612	Not found	False	[]		pelvic inflammatory disease
cisatracurium		True	1.226017	Not found	False	[]		abscess
cisatracurium		True	8.58612	Not found	False	[]		viraemia
cisatracurium		True	3.77564	Not found	False	[]		haematoma infection
cisatracurium		True	9.000475	Not found	False	[]		bk virus infection
cisatracurium		True	8.58612	Not found	False	[]		respiratory syncytial virus infection
cisatracurium		True	18.77564	Not found	False	[]		bronchiolitis
cisatracurium		True	3.77564	Not found	False	[]		post procedural infection
cisatracurium		True	1.38239	Not found	False	[]		hip fracture
cisatracurium		True	3.77564	Not found	False	[]		cervical vertebral fracture
cisatracurium		True	2.055949	Not found	False	[]		rib fracture
cisatracurium		True	8.58612	Not found	False	[]		clavicle fracture
cisatracurium		True	1.5073980000000002	Not found	False	[]		differentiation syndrome
cisatracurium		True	3.77564	Not found	False	[]		toxicity to various agents
cisatracurium		True	1.694049	Not found	False	[]		maternal drugs affecting foetus
cisatracurium		True	1.226017	Not found	False	[]		haemothorax
cisatracurium		True	3.77564	Not found	False	[]		tendon rupture
cisatracurium		True	18.77564	Not found	False	[]		fat embolism
cisatracurium		True	3.77564	Not found	False	[]		urinary bladder rupture
cisatracurium		True	2.517415	Not found	False	[]		expired product administered
cisatracurium		True	1.4350649999999998	Not found	False	[]		incorrect dose administered
cisatracurium		True	1.873978	Not found	False	[]		incorrect route of product administration
cisatracurium		True	5.511724	Not found	False	[]		wrong product administered
cisatracurium		True	1.195892	Not found	False	[]		medication error
cisatracurium		True	8.58612	Not found	False	[]		accidental overdose
cisatracurium		True	1.323016	Not found	False	[]		overdose
cisatracurium		True	1.459031	Not found	False	[]		anaesthetic complication
cisatracurium		True	2.342441	Not found	False	[]		anaesthetic complication pulmonary
cisatracurium		True	1.054919	Not found	False	[]		unwanted awareness during anaesthesia
cisatracurium		True	38.88239	Not found	False	[]		vasoplegia syndrome
cisatracurium		True	1.453145	Not found	False	[]		procedural haemorrhage
cisatracurium		True	1.071864	Not found	False	[]		post procedural complication
cisatracurium		True	3.644001	Not found	False	[]		post procedural haemorrhage
cisatracurium		True	1.7980759999999998	Not found	False	[]		endotracheal intubation complication
cisatracurium		True	8.58612	Not found	False	[]		weaning failure
cisatracurium		True	4.293565	Not found	False	[]		subcutaneous emphysema
cisatracurium		True	3.596333	Not found	False	[]		complications of transplanted kidney
cisatracurium		True	18.77564	Not found	False	[]		urinoma
cisatracurium		True	1.7604289999999998	Not found	False	[]		lactic acidosis
cisatracurium		True	1.063023	Not found	False	[]		metabolic acidosis
cisatracurium		True	4.134523	Not found	False	[]		alkalosis
cisatracurium		True	8.58612	Not found	False	[]		metabolic alkalosis
cisatracurium		True	1.3011849999999998	Not found	False	[]		hypercapnia
cisatracurium		True	3.266126	Not found	False	[]		respiratory acidosis
cisatracurium		True	1.219823	Not found	False	[]		respiratory failure
cisatracurium		True	4.293565	Not found	False	[]		selective eating disorder
cisatracurium		True	1.556004	Not found	False	[]		hypocalcaemia
cisatracurium		True	4.453145	Not found	False	[]		hypomagnesaemia
cisatracurium		True	3.224651	Not found	False	[]		hypovolaemia
cisatracurium		True	1.0500919999999998	Not found	False	[]		metabolic disorder
cisatracurium		True	8.58612	Not found	False	[]		cardiometabolic syndrome
cisatracurium		True	1.226017	Not found	False	[]		muscle tightness
cisatracurium		True	1.182594	Not found	False	[]		muscle twitching
cisatracurium		True	4.538117	Not found	False	[]		hypertonia
cisatracurium		True	9.184085	Not found	False	[]		hypotonia neonatal
cisatracurium		True	1.439221	Not found	False	[]		muscle rigidity
cisatracurium		True	6.021909	Not found	False	[]		muscle necrosis
cisatracurium		True	1.29957	Not found	False	[]		back pain
cisatracurium		True	8.58612	Not found	False	[]		musculoskeletal discomfort
cisatracurium		True	3.77564	Not found	False	[]		neoplasm
cisatracurium		True	1.38239	Not found	False	[]		renal cell carcinoma
cisatracurium		True	3.073699	Not found	False	[]		lung neoplasm malignant
cisatracurium		True	19.134523	Not found	False	[]		brain stem haemorrhage
cisatracurium		True	2.17904	Not found	False	[]		carotid artery occlusion
cisatracurium		True	1.3264980000000002	Not found	False	[]		cerebral haemorrhage
cisatracurium		True	8.58612	Not found	False	[]		ischaemic cerebral infarction
cisatracurium		True	9.000475	Not found	False	[]		meningorrhagia
cisatracurium		True	8.58612	Not found	False	[]		intracranial venous sinus thrombosis
cisatracurium		True	1.38239	Not found	False	[]		facial spasm
cisatracurium		True	9.293565	Not found	False	[]		facial paralysis
cisatracurium		True	3.77564	Not found	False	[]		demyelination
cisatracurium		True	1.368296	Not found	False	[]		hydrocephalus
cisatracurium		True	1.360087	Not found	False	[]		intracranial pressure increased
cisatracurium		True	1.855239	Not found	False	[]		mental impairment
cisatracurium		True	1.38239	Not found	False	[]		choreoathetosis
cisatracurium		True	3.163908	Not found	False	[]		akinesia
cisatracurium		True	1.830189	Not found	False	[]		dyskinesia
cisatracurium		True	1.5073980000000002	Not found	False	[]		hypokinesia
cisatracurium		True	36.016091	Not found	False	[]		paralysis
cisatracurium		True	14.08765	Not found	False	[]		paresis
cisatracurium		True	4.293565	Not found	False	[]		quadriplegia
cisatracurium		True	1.855239	Not found	False	[]		hyperreflexia
cisatracurium		True	18.77564	Not found	False	[]		developmental coordination disorder
cisatracurium		True	1.147787	Not found	False	[]		somnolence
cisatracurium		True	8.58612	Not found	False	[]		sopor
cisatracurium		True	1.38239	Not found	False	[]		cerebral disorder
cisatracurium		True	8.58612	Not found	False	[]		psychomotor skills impaired
cisatracurium		True	2.433367	Not found	False	[]		clonus
cisatracurium		True	2.667376	Not found	False	[]		hyperaesthesia
cisatracurium		True	3.77564	Not found	False	[]		aura
cisatracurium		True	1.55385	Not found	False	[]		dysarthria
cisatracurium		True	2.17904	Not found	False	[]		aphasia
cisatracurium		True	3.77564	Not found	False	[]		logorrhoea
cisatracurium		True	2.055949	Not found	False	[]		mutism
cisatracurium		True	1.051587	Not found	False	[]		serotonin syndrome
cisatracurium		True	4.134523	Not found	False	[]		sensorimotor disorder
cisatracurium		True	1.710032	Not found	False	[]		polyneuropathy
cisatracurium		True	9.000475	Not found	False	[]		peroneal nerve palsy
cisatracurium		True	3.77564	Not found	False	[]		peripheral motor neuropathy
cisatracurium		True	8.58612	Not found	False	[]		eclampsia
cisatracurium		True	3.77564	Not found	False	[]		middle insomnia
cisatracurium		True	8.58612	Not found	False	[]		radiculopathy
cisatracurium		True	8.58612	Not found	False	[]		spinal cord ischaemia
cisatracurium		True	2.433367	Not found	False	[]		brain injury
cisatracurium		True	2.17904	Not found	False	[]		unresponsive to stimuli
cisatracurium		True	3.77564	Not found	False	[]		breech presentation
cisatracurium		True	8.58612	Not found	False	[]		uterine hypertonus
cisatracurium		True	1.2595870000000002	Not found	False	[]		premature baby
cisatracurium		True	2.667376	Not found	False	[]		infantile apnoea
cisatracurium		True	19.293565	Not found	False	[]		neonatal respiratory failure
cisatracurium		True	88.94636	Not found	False	[]		cyanosis neonatal
cisatracurium		True	2.17904	Not found	False	[]		respiratory disorder neonatal
cisatracurium		True	4.020641	Not found	False	[]		neonatal disorder
cisatracurium		True	2.17904	Not found	False	[]		claustrophobia
cisatracurium		True	1.0500919999999998	Not found	False	[]		panic attack
cisatracurium		True	5.75432	Not found	False	[]		dissociation
cisatracurium		True	14.355239	Not found	False	[]		mania
cisatracurium		True	18.77564	Not found	False	[]		dysphoria
cisatracurium		True	1.38239	Not found	False	[]		mood altered
cisatracurium		True	8.58612	Not found	False	[]		disinhibition
cisatracurium		True	3.77564	Not found	False	[]		acute psychosis
cisatracurium		True	8.58612	Not found	False	[]		factitious disorder
cisatracurium		True	4.006971	Not found	False	[]		conversion disorder
cisatracurium		True	1.322976	Not found	False	[]		completed suicide
cisatracurium		True	2.17904	Not found	False	[]		intentional product misuse
cisatracurium		True	1.299524	Not found	False	[]		anuria
cisatracurium		True	8.58612	Not found	False	[]		pyelocaliectasis
cisatracurium		True	8.58612	Not found	False	[]		renal atrophy
cisatracurium		True	2.465678	Not found	False	[]		haematuria
cisatracurium		True	3.77564	Not found	False	[]		leukocyturia
cisatracurium		True	2.667376	Not found	False	[]		proteinuria
cisatracurium		True	8.58612	Not found	False	[]		renal pain
cisatracurium		True	2.667376	Not found	False	[]		acute kidney injury
cisatracurium		True	8.58612	Not found	False	[]		penile vascular disorder
cisatracurium		True	4.134523	Not found	False	[]		priapism
cisatracurium		True	1.38239	Not found	False	[]		vaginal haemorrhage
cisatracurium		True	3.163908	Not found	False	[]		alveolitis
cisatracurium		True	1.198271	Not found	False	[]		interstitial lung disease
cisatracurium		True	2.342441	Not found	False	[]		lung consolidation
cisatracurium		True	1.4064519999999998	Not found	False	[]		acute respiratory distress syndrome
cisatracurium		True	1.4350649999999998	Not found	False	[]		pneumothorax
cisatracurium		True	1.165358	Not found	False	[]		apnoea
cisatracurium		True	9.184085	Not found	False	[]		bradypnoea
cisatracurium		True	1.195962	Not found	False	[]		respiratory arrest
cisatracurium		True	2.299951	Not found	False	[]		respiratory distress
cisatracurium		True	1.706228	Not found	False	[]		tachypnoea
cisatracurium		True	7.728585	Not found	False	[]		hypocapnia
cisatracurium		True	3.77564	Not found	False	[]		increased bronchial secretion
cisatracurium		True	2.17904	Not found	False	[]		pleuritic pain
cisatracurium		True	3.635272	Not found	False	[]		rales
cisatracurium		True	8.58612	Not found	False	[]		use of accessory respiratory muscles
cisatracurium		True	6.508159	Not found	False	[]		respiration abnormal
cisatracurium		True	1.431191	Not found	False	[]		aspiration
cisatracurium		True	1.185158	Not found	False	[]		lung disorder
cisatracurium		True	8.58612	Not found	False	[]		respiratory tract congestion
cisatracurium		True	2.17904	Not found	False	[]		respiratory tract haemorrhage
cisatracurium		True	1.710032	Not found	False	[]		choking
cisatracurium		True	5.75432	Not found	False	[]		diaphragmatic disorder
cisatracurium		True	2.055949	Not found	False	[]		pneumomediastinum
cisatracurium		True	3.77564	Not found	False	[]		pharyngeal disorder
cisatracurium		True	3.77564	Not found	False	[]		pharyngeal haemorrhage
cisatracurium		True	1.368296	Not found	False	[]		pharyngeal oedema
cisatracurium		True	1.368296	Not found	False	[]		dermatitis bullous
cisatracurium		True	1.38239	Not found	False	[]		eczema
cisatracurium		True	8.58612	Not found	False	[]		prurigo
cisatracurium		True	1.299524	Not found	False	[]		rash erythematous
cisatracurium		True	18.77564	Not found	False	[]		exfoliative rash
cisatracurium		True	2.055949	Not found	False	[]		decubitus ulcer
cisatracurium		True	8.58612	Not found	False	[]		sweat gland disorder
cisatracurium		True	5.680746	Not found	False	[]		livedo reticularis
cisatracurium		True	1.38239	Not found	False	[]		vasodilatation
cisatracurium		True	3.77564	Not found	False	[]		blood pressure inadequately controlled
cisatracurium		True	4.336992	Not found	False	[]		circulatory collapse
cisatracurium		True	1.850304	Not found	False	[]		shock
cisatracurium		True	24.163908	Not found	False	[]		arterial thrombosis
cisatracurium		True	9.184085	Not found	False	[]		vena cava thrombosis
cisatracurium		True	5.75432	Not found	False	[]		capillary disorder
cisatracurium		True	4.344311	Not found	False	[]		haemodynamic instability
cisatracurium		True	3.77564	Not found	False	[]		vein disorder
cisatracurium		True	1.4515379999999998	Not found	False	[]		haemorrhage
cisatracurium		True	38.88239	Not found	False	[]		myocardial stunning
cisatracurium		True	3.073699	Not found	False	[]		device related sepsis
cisatracurium		True	1.710032	Not found	False	[]		drug-induced liver injury
cisatracurium		True	6.508159	Not found	False	[]		foetal growth restriction
cisatracurium		True	3.163908	Not found	False	[]		psychological trauma
cisatracurium		True	2.517415	Not found	False	[]		candida infection
cisatracurium		True	18.77564	Not found	False	[]		transplant dysfunction
mivacurium		True	5.760444					disseminated intravascular coagulation
mivacurium		True	8.59007					methaemoglobinaemia
mivacurium		True	18.7802					agranulocytosis
mivacurium		True	2.114783					ventricular fibrillation
mivacurium		True	2.06293					ventricular tachycardia
mivacurium		True	4.301493					cyanosis
mivacurium		True	18.7802					haemoptysis
mivacurium		True	2.1838800000000003					ascites
mivacurium		True	3.7802					vertigo
mivacurium		True	2.1838800000000003					eye pain
mivacurium		True	2.52427					mydriasis
mivacurium		True	3.7802					abdominal distension
mivacurium		True	2.1838800000000003					dysphagia
mivacurium		True	8.59007					gastric ulcer
mivacurium		True	8.59007					abdominal discomfort
mivacurium		True	8.59007					post procedural fever
mivacurium		True	3.7802					brain death
mivacurium		True	2.879154					death
mivacurium		True	1.2332459999999998					asthenia
mivacurium		True	2.1838800000000003					lethargy
mivacurium		True	8.59007					feeling abnormal
mivacurium		True	2.1838800000000003					pallor
mivacurium		True	1.717113					oedema
mivacurium		True	2.624588					anaphylactic reaction
mivacurium		True	5.760444					anaesthetic complication neurological
mivacurium		True	6.744192					delayed recovery from anaesthesia
mivacurium		True	2.085277					post procedural complication
mivacurium		True	4.397578					procedural complication
mivacurium		True	9.19094					lactic acidosis
mivacurium		True	1.377174					metabolic acidosis
mivacurium		True	3.7802					respiratory acidosis
mivacurium		True	8.59007					prostate cancer
mivacurium		True	28.85055					cerebral ischaemia
mivacurium		True	8.59007					transient ischaemic attack
mivacurium		True	5.760444					encephalopathy
mivacurium		True	1.377174					headache
mivacurium		True	5.278027					brain oedema
mivacurium		True	8.59007					paralysis
mivacurium		True	4.397578					coma
mivacurium		True	1.38739					aphasia
mivacurium		True	3.7802					anticholinergic syndrome
mivacurium		True	8.59007					sleep apnoea syndrome
mivacurium		True	1.38739					anuria
mivacurium		True	8.59007					dysuria
mivacurium		True	3.7802					urinary retention
mivacurium		True	9.006062					haematuria
mivacurium		True	3.418698					apnoea
mivacurium		True	6.519616					respiratory arrest
mivacurium		True	4.959083000000001					circulatory collapse
mivacurium		True	8.59007					haematoma
lenalidomide		True	2.266722	Not found	False	[]		anaemia vitamin b12 deficiency
lenalidomide		True	2.91106	Not found	False	[]		pernicious anaemia
lenalidomide		True	1.777313	Not found	False	[]		anaemia megaloblastic
lenalidomide		True	3.797777	Not found	False	[]		anaemia of malignant disease
lenalidomide		True	1.9557201	Found	False	[]	myelosuppression	bone marrow failure
lenalidomide		True	1.591637	Found	False	[]	bone marrow toxicity	bone marrow toxicity
lenalidomide		True	1.436219	Not found	False	[]		febrile bone marrow aplasia
lenalidomide		True	1.339581	Not found	False	[]		increased tendency to bruise
lenalidomide		True	1.274638	Not found	False	[]		acquired haemophilia
lenalidomide		True	18.77526	Not found	False	[]		factor xii deficiency
lenalidomide		True	2.17864	Not found	False	[]		haemophilia
lenalidomide		True	1.38197	Not found	False	[]		protein s deficiency
lenalidomide		True	2.139389	Not found	False	[]		haematotoxicity
lenalidomide		True	6.736248	Not found	False	[]		haemodilution
lenalidomide		True	3.192063	Not found	False	[]		hyperviscosity syndrome
lenalidomide		True	2.505163	Not found	False	[]		leukostasis syndrome
lenalidomide		True	16.87323	Not found	False	[]		poems syndrome
lenalidomide		True	1.035269	Not found	False	[]		haematological malignancy
lenalidomide		True	3.77526	Not found	False	[]		malignant splenic neoplasm
lenalidomide		True	1.72617	Not found	False	[]		marrow hyperplasia
lenalidomide		True	3.693292	Not found	False	[]		myelofibrosis
lenalidomide		True	8.58579	Not found	False	[]		myeloid metaplasia
lenalidomide		True	1.592057	Not found	False	[]		myeloproliferative neoplasm
lenalidomide		True	1.5551559999999998	Not found	False	[]		polycythaemia vera
lenalidomide		True	2.516844	Not found	False	[]		thalassaemia
lenalidomide		True	3.77526	Not found	False	[]		thalassaemia alpha
lenalidomide		True	5.753808	Not found	False	[]		alloimmunisation
lenalidomide		True	6.557334	Not found	False	[]		cold type haemolytic anaemia
lenalidomide		True	1.225731	Not found	False	[]		coombs positive haemolytic anaemia
lenalidomide		True	3.595657	Not found	False	[]		evans syndrome
lenalidomide		True	5.269715	Not found	False	[]		haemolytic transfusion reaction
lenalidomide		True	2.728467	Found	False	[]	leukemia	leukaemia
lenalidomide		True	2.055367	Not found	False	[]		leukaemia cutis
lenalidomide		True	6.736248	Not found	False	[]		leukaemic infiltration extramedullary
lenalidomide		True	7.329192	Not found	False	[]		leukaemic infiltration hepatic
lenalidomide		True	1.667191	Not found	False	[]		blast cell crisis
lenalidomide		True	5.743928	Not found	False	[]		acute lymphocytic leukaemia
lenalidomide		True	9.422664	Not found	False	[]		erythroleukaemia
lenalidomide		True	1.667191	Not found	False	[]		large granular lymphocytosis
lenalidomide		True	5.753808	Not found	False	[]		t-cell chronic lymphocytic leukaemia
lenalidomide		True	8.122625	Not found	False	[]		chronic lymphocytic leukaemia
lenalidomide		True	2.43245	Not found	False	[]		chronic lymphocytic leukaemia recurrent
lenalidomide		True	9.000008	Not found	False	[]		chronic lymphocytic leukaemia refractory
lenalidomide		True	8.58579	Not found	False	[]		chronic lymphocytic leukaemia stage 0
lenalidomide		True	4.133984	Not found	False	[]		prolymphocytic leukaemia
lenalidomide		True	1.77508	Not found	False	[]		chronic myeloid leukaemia
lenalidomide		True	2.896914	Not found	False	[]		lymphocytic leukaemia
lenalidomide		True	1.225731	Not found	False	[]		chloroma
lenalidomide		True	3.77526	Not found	False	[]		leukaemia monocytic
lenalidomide		True	1.7755680000000005	Not found	False	[]		myeloid leukaemia
lenalidomide		True	48.90456	Not found	False	[]		5q minus syndrome
lenalidomide		True	1.310445	Not found	False	[]		chronic myelomonocytic leukaemia
lenalidomide		True	6.711039	Not found	False	[]		myelodysplastic syndrome transformation
lenalidomide		True	6.576512999999999	Not found	False	[]		refractory anaemia with an excess of blasts
lenalidomide		True	7.278645	Not found	False	[]		refractory cytopenia with multilineage dysplasia
lenalidomide		True	3.571476	Not found	False	[]		hodgkin's disease
lenalidomide		True	4.452293	Not found	False	[]		hodgkin's disease recurrent
lenalidomide		True	1.709441	Not found	False	[]		lymphoma transformation
lenalidomide		True	4.292905	Not found	False	[]		malignant lymphoid neoplasm
lenalidomide		True	2.6437280000000003	Found	False	[]	b-cell lymphoma	b-cell lymphoma
lenalidomide		True	8.58579	Not found	False	[]		b-cell lymphoma stage i
lenalidomide		True	8.58579	Not found	False	[]		b-cell lymphoma stage iii
lenalidomide		True	8.58579	Not found	False	[]		primary effusion lymphoma
lenalidomide		True	1.940998	Not found	False	[]		b-cell small lymphocytic lymphoma
lenalidomide		True	1.043074	Not found	False	[]		burkitt's lymphoma
lenalidomide		True	5.525337	Not found	False	[]		diffuse large b-cell lymphoma
lenalidomide		True	1.225414	Not found	False	[]		diffuse large b-cell lymphoma recurrent
lenalidomide		True	58.91988	Not found	False	[]		diffuse large b-cell lymphoma refractory
lenalidomide		True	1.854516	Not found	False	[]		extranodal marginal zone b-cell lymphoma (malt type)
lenalidomide		True	1.5066640000000002	Not found	False	[]		mantle cell lymphoma recurrent
lenalidomide		True	24.16335	Not found	False	[]		mantle cell lymphoma refractory
lenalidomide		True	18.77526	Not found	False	[]		mantle cell lymphoma stage iv
lenalidomide		True	1.130986	Not found	False	[]		waldenstrom's macroglobulinaemia
lenalidomide		True	2.290208	Not found	False	[]		angiocentric lymphoma
lenalidomide		True	1.6694650000000002	Not found	False	[]		angioimmunoblastic t-cell lymphoma
lenalidomide		True	1.839613	Not found	False	[]		non-hodgkin's lymphoma recurrent
lenalidomide		True	8.58579	Not found	False	[]		non-hodgkin's lymphoma stage i
lenalidomide		True	2.516844	Not found	False	[]		plasmablastic lymphoma
lenalidomide		True	12.467328	Not found	False	[]		plasma cell leukaemia
lenalidomide		True	24.682239	Not found	False	[]		plasma cell myeloma recurrent
lenalidomide		True	6.210253	Not found	False	[]		light chain disease
lenalidomide		True	3.859379	Not found	False	[]		paraproteinaemia
lenalidomide		True	2.22785	Not found	False	[]		platelet disorder
lenalidomide		True	1.003732	Not found	False	[]		immune thrombocytopenic purpura
lenalidomide		True	1.367558	Not found	False	[]		lymph gland infection
lenalidomide		True	9.000008	Not found	False	[]		lymph node abscess
lenalidomide		True	1.268347	Not found	False	[]		lymphadenopathy mediastinal
lenalidomide		True	1.957416	Not found	False	[]		lymphangiosis carcinomatosa
lenalidomide		True	1.452293	Not found	False	[]		lymphatic disorder
lenalidomide		True	1.552805	Not found	False	[]		retroperitoneal lymphadenopathy
lenalidomide		True	1.38197	Not found	False	[]		splenic embolism
lenalidomide		True	1.440495	Not found	False	[]		eosinophilic cellulitis
lenalidomide		True	3.76019	Not found	False	[]		plasmacytosis
lenalidomide		True	1.036714	Not found	False	[]		neutropenic colitis
lenalidomide		True	1.688332	Not found	False	[]		neutropenic infection
lenalidomide		True	1.5217274	Not found	False	[]		neutropenic sepsis
lenalidomide		True	1.418907	Not found	False	[]		white blood cell disorder
lenalidomide		True	2.456269	Not found	False	[]		cytopenia
lenalidomide		True	2.689615	Not found	False	[]		bifascicular block
lenalidomide		True	1.225414	Not found	False	[]		bundle branch block bilateral
lenalidomide		True	1.310584	Not found	False	[]		sinus node dysfunction
lenalidomide		True	3.0525	Not found	False	[]		supraventricular tachyarrhythmia
lenalidomide		True	2.644629	Not found	False	[]		cardiac death
lenalidomide		True	1.352007	Not found	False	[]		cardiac fibrillation
lenalidomide		True	2.17864	Not found	False	[]		cardiac autonomic neuropathy
lenalidomide		True	1.0013899999999998	Not found	False	[]		heart transplant rejection
lenalidomide		True	8.58579	Not found	False	[]		oedema due to cardiac disease
lenalidomide		True	1.340317	Not found	False	[]		myocarditis
lenalidomide		True	2.272272	Not found	False	[]		metastases to heart
lenalidomide		True	1.284892	Not found	False	[]		aortic valve disease
lenalidomide		True	2.075944	Not found	False	[]		mitral valve sclerosis
lenalidomide		True	1.0821906	Not found	False	[]		acute myocardial infarction
lenalidomide		True	2.6666760000000003	Not found	False	[]		cardiac asthma
lenalidomide		True	3.4084060000000003	Not found	False	[]		cardiac failure high output
lenalidomide		True	1.247095	Not found	False	[]		cardiopulmonary failure
lenalidomide		True	3.16335	Not found	False	[]		cardiorenal syndrome
lenalidomide		True	1.709441	Not found	False	[]		cor pulmonale acute
lenalidomide		True	5.184068	Not found	False	[]		cardiac amyloidosis
lenalidomide		True	1.181462	Not found	False	[]		diastolic dysfunction
lenalidomide		True	1.38197	Not found	False	[]		myocardial calcification
lenalidomide		True	1.68831	Not found	False	[]		pericarditis
lenalidomide		True	4.133984	Not found	False	[]		pericarditis constrictive
lenalidomide		True	1.1638691	Not found	False	[]		pericardial effusion
lenalidomide		True	1.225414	Not found	False	[]		pericardial effusion malignant
lenalidomide		True	2.17864	Not found	False	[]		cerebral arteriovenous malformation haemorrhagic
lenalidomide		True	1.38197	Not found	False	[]		trisomy 8
lenalidomide		True	2.843531	Not found	False	[]		cytogenetic abnormality
lenalidomide		True	3.4084060000000003	Not found	False	[]		anomaly of external ear congenital
lenalidomide		True	8.58579	Not found	False	[]		dacryostenosis congenital
lenalidomide		True	8.58579	Not found	False	[]		argininosuccinate synthetase deficiency
lenalidomide		True	8.58579	Not found	False	[]		cystinosis
lenalidomide		True	1.38197	Not found	False	[]		homocystinaemia
lenalidomide		True	8.58579	Not found	False	[]		dentofacial anomaly
lenalidomide		True	1.38197	Not found	False	[]		hepato-lenticular degeneration
lenalidomide		True	1.883354	Not found	False	[]		fanconi syndrome
lenalidomide		True	1.9136	Not found	False	[]		tracheo-oesophageal fistula
lenalidomide		True	2.341732	Not found	False	[]		ichthyosis
lenalidomide		True	1.072245	Not found	False	[]		ear congestion
lenalidomide		True	4.133984	Not found	False	[]		ear neoplasm
lenalidomide		True	2.197711	Not found	False	[]		otorrhoea
lenalidomide		True	28.84531	Not found	False	[]		exostosis of external ear canal
lenalidomide		True	5.753808	Not found	False	[]		external ear pain
lenalidomide		True	2.17864	Not found	False	[]		perichondritis
lenalidomide		True	8.58579	Not found	False	[]		ear lobe infection
lenalidomide		True	3.77526	Not found	False	[]		external ear cellulitis
lenalidomide		True	2.17864	Not found	False	[]		external ear inflammation
lenalidomide		True	2.055367	Not found	False	[]		acute vestibular syndrome
lenalidomide		True	1.321922	Not found	False	[]		eustachian tube dysfunction
lenalidomide		True	3.77526	Not found	False	[]		haematotympanum
lenalidomide		True	1.255492	Not found	False	[]		otitis media
lenalidomide		True	2.17864	Not found	False	[]		tympanosclerosis
lenalidomide		True	3.77526	Not found	False	[]		primary adrenal insufficiency
lenalidomide		True	1.38197	Not found	False	[]		adrenal gland injury
lenalidomide		True	1.084247	Not found	False	[]		metastases to adrenals
lenalidomide		True	2.17864	Not found	False	[]		ovulation disorder
lenalidomide		True	1.0494849999999998	Not found	False	[]		polycystic ovaries
lenalidomide		True	1.709441	Not found	False	[]		insulin-requiring type 2 diabetes mellitus
lenalidomide		True	1.38197	Not found	False	[]		impaired insulin secretion
lenalidomide		True	2.3592880000000003	Not found	False	[]		hypercalcaemia of malignancy
lenalidomide		True	1.359231	Not found	False	[]		carcinoid tumour
lenalidomide		True	9.000008	Not found	False	[]		carcinoid tumour of the appendix
lenalidomide		True	1.440495	Not found	False	[]		carcinoid tumour of the stomach
lenalidomide		True	1.0494849999999998	Not found	False	[]		carcinoid tumour pulmonary
lenalidomide		True	2.290208	Not found	False	[]		neuroendocrine carcinoma
lenalidomide		True	1.510119	Not found	False	[]		neuroendocrine carcinoma of the skin
lenalidomide		True	2.17864	Not found	False	[]		paraganglion neoplasm
lenalidomide		True	2.5275984	Not found	False	[]		hypercalcaemia
lenalidomide		True	3.77526	Not found	False	[]		parathyroid tumour malignant
lenalidomide		True	8.58579	Not found	False	[]		thyroiditis chronic
lenalidomide		True	1.126624	Not found	False	[]		thyroid cancer metastatic
lenalidomide		True	2.150303	Not found	False	[]		thyroid cyst
lenalidomide		True	1.6204920000000005	Not found	False	[]		cataract nuclear
lenalidomide		True	8.58579	Not found	False	[]		conjunctivochalasis
lenalidomide		True	2.516844	Not found	False	[]		posterior capsule opacification
lenalidomide		True	1.709441	Not found	False	[]		eyelash discolouration
lenalidomide		True	1.367558	Not found	False	[]		scleral haemorrhage
lenalidomide		True	1.0494849999999998	Not found	False	[]		ocular retrobulbar haemorrhage
lenalidomide		True	8.58579	Not found	False	[]		optic disc vascular disorder
lenalidomide		True	3.77526	Not found	False	[]		adenoviral conjunctivitis
lenalidomide		True	3.77526	Not found	False	[]		conjunctival irritation
lenalidomide		True	1.0494849999999998	Not found	False	[]		conjunctivitis viral
lenalidomide		True	1.564732	Not found	False	[]		chalazion
lenalidomide		True	2.17864	Not found	False	[]		eczema eyelids
lenalidomide		True	6.736248	Not found	False	[]		eyelid infection
lenalidomide		True	3.595657	Not found	False	[]		meibomianitis
lenalidomide		True	1.8737	Not found	False	[]		eye infection
lenalidomide		True	3.77526	Not found	False	[]		eye infection intraocular
lenalidomide		True	2.17864	Not found	False	[]		ocular vasculitis
lenalidomide		True	3.77526	Not found	False	[]		vogt-koyanagi-harada disease
lenalidomide		True	2.17864	Not found	False	[]		periorbital abscess
lenalidomide		True	2.505163	Not found	False	[]		injury corneal
lenalidomide		True	8.58579	Not found	False	[]		conjunctival cyst
lenalidomide		True	1.222488	Not found	False	[]		iiird nerve paralysis
lenalidomide		True	1.38197	Not found	False	[]		macular cyst
lenalidomide		True	1.367558	Not found	False	[]		retinal pigment epithelial tear
lenalidomide		True	8.58579	Not found	False	[]		macular ischaemia
lenalidomide		True	1.126624	Not found	False	[]		retinal vascular thrombosis
lenalidomide		True	1.6796340000000003	Not found	False	[]		retinal vein thrombosis
lenalidomide		True	1.181533	Not found	False	[]		presbyopia
lenalidomide		True	1.440495	Not found	False	[]		oscillopsia
lenalidomide		True	1.6694650000000002	Not found	False	[]		visual brightness
lenalidomide		True	1.38197	Not found	False	[]		visual pathway disorder
lenalidomide		True	1.38197	Not found	False	[]		night blindness
lenalidomide		True	1.0494849999999998	Not found	False	[]		abdominal hernia obstructive
lenalidomide		True	4.006106	Not found	False	[]		abdominal wall haemorrhage
lenalidomide		True	1.0494849999999998	Not found	False	[]		abdominal wound dehiscence
lenalidomide		True	9.000008	Not found	False	[]		metastases to abdominal wall
lenalidomide		True	2.7559940000000003	Not found	False	[]		inguinal hernia, obstructive
lenalidomide		True	8.58579	Not found	False	[]		umbilical hernia, obstructive
lenalidomide		True	2.17864	Not found	False	[]		anogenital dysplasia
lenalidomide		True	1.061499	Not found	False	[]		rectal fissure
lenalidomide		True	1.585981	Not found	False	[]		rectal prolapse
lenalidomide		True	1.0494849999999998	Not found	False	[]		anal inflammation
lenalidomide		True	3.77526	Not found	False	[]		benign anorectal neoplasm
lenalidomide		True	1.38197	Not found	False	[]		benign duodenal neoplasm
lenalidomide		True	1.546433	Not found	False	[]		colon adenoma
lenalidomide		True	8.58579	Not found	False	[]		gastric cyst
lenalidomide		True	2.17864	Not found	False	[]		intestinal cyst
lenalidomide		True	3.77526	Not found	False	[]		intra-abdominal haemangioma
lenalidomide		True	1.367558	Not found	False	[]		rectal adenoma
lenalidomide		True	4.133984	Not found	False	[]		oral fibroma
lenalidomide		True	3.595657	Not found	False	[]		dental cyst
lenalidomide		True	2.17864	Not found	False	[]		tooth resorption
lenalidomide		True	2.17864	Not found	False	[]		epulis
lenalidomide		True	1.580327	Not found	False	[]		gingival recession
lenalidomide		True	1.38197	Not found	False	[]		diverticulum oesophageal
lenalidomide		True	3.4084060000000003	Not found	False	[]		pancreatic abscess
lenalidomide		True	1.7972359999999998	Not found	False	[]		pancreatitis relapsing
lenalidomide		True	8.58579	Not found	False	[]		pancreatitis viral
lenalidomide		True	1.138499	Not found	False	[]		pancreatic duct dilatation
lenalidomide		True	1.6796340000000003	Not found	False	[]		pancreatic mass
lenalidomide		True	2.52413	Not found	False	[]		acute graft versus host disease in intestine
lenalidomide		True	2.243538	Not found	False	[]		food poisoning
lenalidomide		True	2.055367	Not found	False	[]		intestinal anastomosis complication
lenalidomide		True	1.149281	Not found	False	[]		intestinal mass
lenalidomide		True	1.595014	Not found	False	[]		anal fistula
lenalidomide		True	1.02453	Not found	False	[]		enterocutaneous fistula
lenalidomide		True	1.7755680000000005	Not found	False	[]		enterovesical fistula
lenalidomide		True	9.000008	Not found	False	[]		intestinal fistula infection
lenalidomide		True	4.133984	Not found	False	[]		oesophageal mucosal hyperplasia
lenalidomide		True	1.274638	Not found	False	[]		anogenital warts
lenalidomide		True	1.284811	Not found	False	[]		rectal abscess
lenalidomide		True	3.634395	Not found	False	[]		campylobacter gastroenteritis
lenalidomide		True	3.77526	Not found	False	[]		gastritis viral
lenalidomide		True	2.055367	Not found	False	[]		gastroenteritis cryptosporidial
lenalidomide		True	2.487127	Not found	False	[]		gastroenteritis salmonella
lenalidomide		True	1.709441	Not found	False	[]		gastroenteritis staphylococcal
lenalidomide		True	1.237671	Not found	False	[]		gastroenteritis viral
lenalidomide		True	1.378024	Not found	False	[]		abdominal infection
lenalidomide		True	1.779436	Not found	False	[]		abdominal sepsis
lenalidomide		True	1.38197	Not found	False	[]		bacterial diarrhoea
lenalidomide		True	3.977131	Not found	False	[]		diarrhoea infectious
lenalidomide		True	2.17864	Not found	False	[]		taeniasis
lenalidomide		True	2.17864	Not found	False	[]		tuberculosis gastrointestinal
lenalidomide		True	3.843529	Not found	False	[]		viral diarrhoea
lenalidomide		True	1.285545	Not found	False	[]		abscess intestinal
lenalidomide		True	1.267976	Not found	False	[]		appendicitis
lenalidomide		True	1.061499	Not found	False	[]		cytomegalovirus enterocolitis
lenalidomide		True	1.4592170000000002	Not found	False	[]		enterocolitis infectious
lenalidomide		True	1.452293	Not found	False	[]		herpes oesophagitis
lenalidomide		True	1.043074	Not found	False	[]		oesophageal infection
lenalidomide		True	1.38197	Not found	False	[]		oesophagitis bacterial
lenalidomide		True	1.245861	Not found	False	[]		peritonitis
lenalidomide		True	1.5449860000000002	Not found	False	[]		pyoderma gangrenosum
lenalidomide		True	8.58579	Not found	False	[]		epiploic appendagitis
lenalidomide		True	8.58579	Not found	False	[]		enteritis
lenalidomide		True	1.138499	Not found	False	[]		pouchitis
lenalidomide		True	4.133984	Not found	False	[]		oesophagitis
lenalidomide		True	1.831374	Not found	False	[]		radiation oesophagitis
lenalidomide		True	2.341732	Not found	False	[]		post procedural diarrhoea
lenalidomide		True	4.292905	Not found	False	[]		gastric hypomotility
lenalidomide		True	1.6804919999999997	Not found	False	[]		oesophageal achalasia
lenalidomide		True	1.112981	Not found	False	[]		faecaloma
lenalidomide		True	8.58579	Not found	False	[]		intestinal congestion
lenalidomide		True	8.58579	Not found	False	[]		radiation sickness syndrome
lenalidomide		True	2.341732	Not found	False	[]		anal stenosis
lenalidomide		True	3.77526	Not found	False	[]		rectal obstruction
lenalidomide		True	3.77526	Not found	False	[]		papilla of vater stenosis
lenalidomide		True	5.753808	Not found	False	[]		gastric volvulus
lenalidomide		True	8.58579	Not found	False	[]		gallstone ileus
lenalidomide		True	1.094926	Not found	False	[]		gastrointestinal obstruction
lenalidomide		True	1.138499	Not found	False	[]		gastrointestinal stenosis
lenalidomide		True	1.4458903	Not found	False	[]		intestinal obstruction
lenalidomide		True	1.489681	Not found	False	[]		intestinal stenosis
lenalidomide		True	3.77526	Not found	False	[]		intestinal strangulation
lenalidomide		True	1.7972359999999998	Not found	False	[]		intussusception
lenalidomide		True	1.0353469999999998	Not found	False	[]		subileus
lenalidomide		True	2.343397	Not found	False	[]		large intestinal obstruction
lenalidomide		True	1.787907	Not found	False	[]		diverticular perforation
lenalidomide		True	2.17864	Not found	False	[]		necrotising oesophagitis
lenalidomide		True	1.055156	Not found	False	[]		gastrointestinal necrosis
lenalidomide		True	2.17864	Not found	False	[]		mesenteric artery embolism
lenalidomide		True	2.17864	Not found	False	[]		whipple's disease
lenalidomide		True	1.6930110000000005	Not found	False	[]		colon neoplasm
lenalidomide		True	2.055367	Not found	False	[]		rectal neoplasm
lenalidomide		True	1.38197	Not found	False	[]		gastric cancer stage 0
lenalidomide		True	1.863232	Not found	False	[]		gastrointestinal stromal tumour
lenalidomide		True	19.133984	Not found	False	[]		oesophageal neoplasm
lenalidomide		True	8.58579	Not found	False	[]		mesenteric neoplasm
lenalidomide		True	1.035269	Not found	False	[]		anal cancer
lenalidomide		True	18.77526	Not found	False	[]		malignant anorectal neoplasm
lenalidomide		True	1.368027	Not found	False	[]		rectal cancer
lenalidomide		True	2.7559940000000003	Not found	False	[]		rectal cancer metastatic
lenalidomide		True	1.584277	Not found	False	[]		colon cancer
lenalidomide		True	4.227371000000001	Not found	False	[]		colon cancer metastatic
lenalidomide		True	4.133984	Not found	False	[]		colon cancer stage 0
lenalidomide		True	9.000008	Not found	False	[]		colon cancer stage i
lenalidomide		True	14.354516	Not found	False	[]		colon cancer stage ii
lenalidomide		True	4.947048000000001	Not found	False	[]		colon cancer stage iv
lenalidomide		True	1.741834	Not found	False	[]		colorectal cancer
lenalidomide		True	3.4084060000000003	Not found	False	[]		intestinal adenocarcinoma
lenalidomide		True	1.960009	Not found	False	[]		small intestine carcinoma
lenalidomide		True	1.0494849999999998	Not found	False	[]		small intestine carcinoma metastatic
lenalidomide		True	1.181533	Not found	False	[]		colorectal cancer metastatic
lenalidomide		True	2.516844	Not found	False	[]		gastrointestinal cancer metastatic
lenalidomide		True	3.05457	Not found	False	[]		malignant peritoneal neoplasm
lenalidomide		True	4.133984	Not found	False	[]		peritoneal mesothelioma malignant
lenalidomide		True	2.516844	Not found	False	[]		malignant palate neoplasm
lenalidomide		True	1.365003	Not found	False	[]		salivary gland cancer
lenalidomide		True	1.403183	Not found	False	[]		tongue neoplasm malignant stage unspecified
lenalidomide		True	8.58579	Not found	False	[]		oesophageal carcinoma recurrent
lenalidomide		True	7.732372	Not found	False	[]		oesophageal squamous cell carcinoma
lenalidomide		True	2.0556940000000004	Not found	False	[]		adenocarcinoma pancreas
lenalidomide		True	1.657641	Not found	False	[]		pancreatic carcinoma metastatic
lenalidomide		True	1.19348	Not found	False	[]		pancreatic cyst
lenalidomide		True	1.709441	Not found	False	[]		oral mucosa atrophy
lenalidomide		True	1.204081	Not found	False	[]		abscess oral
lenalidomide		True	1.6804919999999997	Not found	False	[]		oral discharge
lenalidomide		True	1.130986	Not found	False	[]		oral mucosal discolouration
lenalidomide		True	2.075944	Not found	False	[]		gingival oedema
lenalidomide		True	1.510119	Not found	False	[]		behcet's syndrome
lenalidomide		True	1.0013899999999998	Not found	False	[]		peritoneal disorder
lenalidomide		True	8.58579	Not found	False	[]		peritoneal lesion
lenalidomide		True	9.000008	Not found	False	[]		pelvic adhesions
lenalidomide		True	1.709441	Not found	False	[]		salivary gland mass
lenalidomide		True	1.153559	Not found	False	[]		hypogeusia
lenalidomide		True	1.38197	Not found	False	[]		plicated tongue
lenalidomide		True	1.38197	Not found	False	[]		tongue amyloidosis
lenalidomide		True	8.58579	Not found	False	[]		strangulated hernia
lenalidomide		True	8.58579	Not found	False	[]		pseudomembranous colitis
lenalidomide		True	9.000008	Not found	False	[]		mesenteric arterial occlusion
lenalidomide		True	3.77526	Not found	False	[]		oropharyngeal candidiasis
lenalidomide		True	1.225414	Not found	False	[]		application site haematoma
lenalidomide		True	3.16335	Not found	False	[]		application site mass
lenalidomide		True	1.5273560000000002	Not found	False	[]		catheter site infection
lenalidomide		True	8.58579	Not found	False	[]		implant site oedema
lenalidomide		True	8.58579	Not found	False	[]		implant site warmth
lenalidomide		True	5.269715	Not found	False	[]		infusion site thrombosis
lenalidomide		True	3.77526	Not found	False	[]		injection site abscess sterile
lenalidomide		True	2.17864	Not found	False	[]		injection site movement impairment
lenalidomide		True	1.5053679999999998	Not found	False	[]		injection site papule
lenalidomide		True	3.77526	Not found	False	[]		injection site pustule
lenalidomide		True	1.717253	Not found	False	[]		febrile infection
lenalidomide		True	2.1468851	Not found	False	[]		death
lenalidomide		True	1.2867959999999998	Not found	False	[]		disease complication
lenalidomide		True	1.128636	Not found	False	[]		obstruction
lenalidomide		True	2.2654650000000003	Not found	False	[]		performance status decreased
lenalidomide		True	2.7904932	Not found	False	[]		unevaluable event
lenalidomide		True	1.639977	Not found	False	[]		hernia
lenalidomide		True	3.271304	Not found	False	[]		hernia obstructive
lenalidomide		True	1.279138	Not found	False	[]		systemic inflammatory response syndrome
lenalidomide		True	1.043074	Not found	False	[]		leukoplakia
lenalidomide		True	3.77526	Not found	False	[]		oedema neonatal
lenalidomide		True	3.77526	Not found	False	[]		tobacco withdrawal symptoms
lenalidomide		True	1.434772	Not found	False	[]		wound necrosis
lenalidomide		True	1.38197	Not found	False	[]		tumour ulceration
lenalidomide		True	15.936414999999998	Not found	False	[]		no adverse event
lenalidomide		True	1.006703	Not found	False	[]		bile duct obstruction
lenalidomide		True	3.670436	Not found	False	[]		cholecystitis infective
lenalidomide		True	1.138499	Not found	False	[]		gallbladder cholesterolosis
lenalidomide		True	1.4450456	Not found	False	[]		gallbladder disorder
lenalidomide		True	3.77526	Not found	False	[]		gallbladder necrosis
lenalidomide		True	1.667191	Not found	False	[]		gallbladder obstruction
lenalidomide		True	2.516844	Not found	False	[]		hyperplastic cholecystopathy
lenalidomide		True	5.753808	Not found	False	[]		deficiency of bile secretion
lenalidomide		True	1.38197	Not found	False	[]		hyperphosphatasaemia
lenalidomide		True	1.082225	Not found	False	[]		hypoalbuminaemia
lenalidomide		True	1.38197	Not found	False	[]		portal vein phlebitis
lenalidomide		True	3.77526	Not found	False	[]		portopulmonary hypertension
lenalidomide		True	5.837599	Not found	False	[]		acute graft versus host disease in liver
lenalidomide		True	1.6694650000000002	Not found	False	[]		alcoholic liver disease
lenalidomide		True	1.367558	Not found	False	[]		biliary neoplasm
lenalidomide		True	1.92678	Not found	False	[]		bile duct cancer
lenalidomide		True	8.58579	Not found	False	[]		bile duct cancer stage iii
lenalidomide		True	1.359231	Not found	False	[]		gallbladder cancer
lenalidomide		True	1.239923	Not found	False	[]		hepatic cancer metastatic
lenalidomide		True	8.58579	Not found	False	[]		hepatic cancer
lenalidomide		True	1.0494849999999998	Not found	False	[]		hepatoblastoma
lenalidomide		True	1.38197	Not found	False	[]		metastases to gallbladder
lenalidomide		True	3.16335	Not found	False	[]		allergic transfusion reaction
lenalidomide		True	1.032551	Not found	False	[]		dermatitis allergic
lenalidomide		True	1.5776439999999998	Not found	False	[]		seasonal allergy
lenalidomide		True	3.77526	Not found	False	[]		haemorrhagic urticaria
lenalidomide		True	1.139672	Not found	False	[]		cryoglobulinaemia
lenalidomide		True	1.709441	Not found	False	[]		polychondritis
lenalidomide		True	1.38197	Not found	False	[]		rheumatoid vasculitis
lenalidomide		True	7.700725	Not found	False	[]		amyloidosis
lenalidomide		True	9.000008	Not found	False	[]		primary amyloidosis
lenalidomide		True	6.258442	Not found	False	[]		renal amyloidosis
lenalidomide		True	1.510119	Not found	False	[]		chronic inflammatory demyelinating polyradiculoneuropathy
lenalidomide		True	2.468196	Not found	False	[]		cytokine release syndrome
lenalidomide		True	2.075111	Not found	False	[]		sepsis syndrome
lenalidomide		True	1.680736	Not found	False	[]		acute graft versus host disease
lenalidomide		True	1.548477	Not found	False	[]		acute graft versus host disease in skin
lenalidomide		True	1.966929	Not found	False	[]		graft versus host disease
lenalidomide		True	28.84531	Not found	False	[]		diffuse vasculitis
lenalidomide		True	1.600832	Not found	False	[]		immunosuppression
lenalidomide		True	1.145237	Not found	False	[]		hypogammaglobulinaemia
lenalidomide		True	1.239923	Not found	False	[]		bacterial disease carrier
lenalidomide		True	2.17864	Not found	False	[]		infectious disease carrier
lenalidomide		True	2.055367	Not found	False	[]		post polio syndrome
lenalidomide		True	3.77526	Not found	False	[]		actinomycotic pulmonary infection
lenalidomide		True	1.239923	Not found	False	[]		citrobacter infection
lenalidomide		True	1.274638	Not found	False	[]		morganella infection
lenalidomide		True	1.109426	Not found	False	[]		pneumonia bacterial
lenalidomide		True	1.38197	Not found	False	[]		post procedural cellulitis
lenalidomide		True	1.440495	Not found	False	[]		respiratory tract infection bacterial
lenalidomide		True	1.677947	Not found	False	[]		urinary tract infection bacterial
lenalidomide		True	3.77526	Not found	False	[]		vulval cellulitis
lenalidomide		True	3.572752	Not found	False	[]		clostridial sepsis
lenalidomide		True	6.557334	Not found	False	[]		tetanus
lenalidomide		True	9.183514	Not found	False	[]		enterobacter bacteraemia
lenalidomide		True	1.014514	Not found	False	[]		urinary tract infection enterococcal
lenalidomide		True	1.245861	Not found	False	[]		cystitis escherichia
lenalidomide		True	1.287543	Not found	False	[]		escherichia bacteraemia
lenalidomide		True	1.461138	Not found	False	[]		escherichia sepsis
lenalidomide		True	1.300223	Not found	False	[]		pneumonia escherichia
lenalidomide		True	1.38197	Not found	False	[]		prostatitis escherichia coli
lenalidomide		True	5.753808	Not found	False	[]		haemophilus bacteraemia
lenalidomide		True	3.77526	Not found	False	[]		meningitis haemophilus
lenalidomide		True	3.595657	Not found	False	[]		cystitis klebsiella
lenalidomide		True	1.026329	Not found	False	[]		klebsiella bacteraemia
lenalidomide		True	1.505434	Not found	False	[]		pneumonia legionella
lenalidomide		True	4.133984	Not found	False	[]		listeria encephalitis
lenalidomide		True	1.531381	Not found	False	[]		listeria sepsis
lenalidomide		True	1.7972359999999998	Not found	False	[]		meningitis listeria
lenalidomide		True	1.38197	Not found	False	[]		gonorrhoea
lenalidomide		True	1.854516	Not found	False	[]		meningitis meningococcal
lenalidomide		True	1.38197	Not found	False	[]		meningococcal infection
lenalidomide		True	4.387641	Not found	False	[]		meningococcal sepsis
lenalidomide		True	18.77526	Not found	False	[]		sepsis pasteurella
lenalidomide		True	2.051544	Not found	False	[]		pseudomonal sepsis
lenalidomide		True	1.440495	Not found	False	[]		wound infection pseudomonas
lenalidomide		True	4.133984	Not found	False	[]		salmonella bacteraemia
lenalidomide		True	2.086354	Not found	False	[]		salmonellosis
lenalidomide		True	3.77526	Not found	False	[]		bursitis infective staphylococcal
lenalidomide		True	2.762739	Not found	False	[]		cellulitis staphylococcal
lenalidomide		True	1.441486	Not found	False	[]		pneumonia staphylococcal
lenalidomide		True	1.0013899999999998	Not found	False	[]		staphylococcal abscess
lenalidomide		True	1.423795	Not found	False	[]		staphylococcal sepsis
lenalidomide		True	1.298382	Not found	False	[]		staphylococcal skin infection
lenalidomide		True	2.077443	Not found	False	[]		meningitis pneumococcal
lenalidomide		True	2.055367	Not found	False	[]		meningitis streptococcal
lenalidomide		True	1.440495	Not found	False	[]		pneumococcal bacteraemia
lenalidomide		True	1.181533	Not found	False	[]		pneumococcal infection
lenalidomide		True	4.054591	Not found	False	[]		pneumococcal sepsis
lenalidomide		True	2.55174	Not found	False	[]		pneumonia pneumococcal
lenalidomide		True	2.25606	Not found	False	[]		pneumonia streptococcal
lenalidomide		True	3.77526	Not found	False	[]		scarlet fever
lenalidomide		True	1.72617	Not found	False	[]		streptococcal bacteraemia
lenalidomide		True	2.17864	Not found	False	[]		bed bug infestation
lenalidomide		True	1.119991	Not found	False	[]		candida sepsis
lenalidomide		True	1.38197	Not found	False	[]		genital candidiasis
lenalidomide		True	1.6694650000000002	Not found	False	[]		pneumonia cryptococcal
lenalidomide		True	1.38197	Not found	False	[]		fungal rhinitis
lenalidomide		True	1.911858	Not found	False	[]		fungal skin infection
lenalidomide		True	2.128972	Not found	False	[]		lower respiratory tract infection fungal
lenalidomide		True	1.003165	Not found	False	[]		onychomycosis
lenalidomide		True	3.77526	Not found	False	[]		osteomyelitis fungal
lenalidomide		True	2.025532	Not found	False	[]		pneumonia fungal
lenalidomide		True	1.181533	Not found	False	[]		respiratory tract infection fungal
lenalidomide		True	2.17864	Not found	False	[]		torulopsis infection
lenalidomide		True	2.17864	Not found	False	[]		acute pulmonary histoplasmosis
lenalidomide		True	3.073009	Not found	False	[]		dermatophytosis
lenalidomide		True	8.58579	Not found	False	[]		tinea capitis
lenalidomide		True	2.6666760000000003	Not found	False	[]		tinea cruris
lenalidomide		True	1.274638	Not found	False	[]		tinea infection
lenalidomide		True	1.2159650000000002	Not found	False	[]		arthritis infective
lenalidomide		True	2.516844	Not found	False	[]		bursitis infective
lenalidomide		True	3.77526	Not found	False	[]		bartholin's abscess
lenalidomide		True	3.77526	Not found	False	[]		pyometra
lenalidomide		True	14.087138	Not found	False	[]		vaginal abscess
lenalidomide		True	3.77526	Not found	False	[]		genital infection
lenalidomide		True	2.7559940000000003	Not found	False	[]		groin infection
lenalidomide		True	5.08752	Not found	False	[]		infected bite
lenalidomide		True	3.77526	Not found	False	[]		infected neoplasm
lenalidomide		True	1.452293	Not found	False	[]		mediastinitis
lenalidomide		True	1.6694650000000002	Not found	False	[]		postoperative abscess
lenalidomide		True	2.7559940000000003	Not found	False	[]		wound abscess
lenalidomide		True	5.634875	Not found	False	[]		infective exacerbation of chronic obstructive airways disease
lenalidomide		True	1.3886565	Not found	False	[]		lung infection
lenalidomide		True	3.77526	Not found	False	[]		pleural infection bacterial
lenalidomide		True	1.654706	Not found	False	[]		atypical pneumonia
lenalidomide		True	1.225414	Not found	False	[]		post procedural pneumonia
lenalidomide		True	1.38197	Not found	False	[]		penile infection
lenalidomide		True	7.727814	Not found	False	[]		scrotal infection
lenalidomide		True	1.770259	Not found	False	[]		abscess neck
lenalidomide		True	3.843529	Not found	False	[]		chest wall abscess
lenalidomide		True	1.214801	Not found	False	[]		necrotising fasciitis
lenalidomide		True	8.58579	Not found	False	[]		perineal infection
lenalidomide		True	1.489147	Not found	False	[]		bacterial sepsis
lenalidomide		True	3.188474	Not found	False	[]		pulmonary sepsis
lenalidomide		True	1.222488	Not found	False	[]		septic embolus
lenalidomide		True	2.17864	Not found	False	[]		septic encephalopathy
lenalidomide		True	2.7559940000000003	Not found	False	[]		thrombophlebitis septic
lenalidomide		True	1.043074	Not found	False	[]		blister infected
lenalidomide		True	1.854516	Not found	False	[]		carbuncle
lenalidomide		True	1.854516	Not found	False	[]		dermo-hypodermitis
lenalidomide		True	2.17864	Not found	False	[]		erysipeloid
lenalidomide		True	1.854516	Not found	False	[]		pilonidal cyst
lenalidomide		True	1.281707	Not found	False	[]		skin infection
lenalidomide		True	1.165501	Not found	False	[]		chronic sinusitis
lenalidomide		True	1.225731	Not found	False	[]		epiglottitis
lenalidomide		True	1.5778059999999998	Not found	False	[]		tracheobronchitis
lenalidomide		True	2.055367	Not found	False	[]		arteriovenous fistula site infection
lenalidomide		True	1.38197	Not found	False	[]		infective thrombosis
lenalidomide		True	3.77526	Not found	False	[]		phlebitis infective
lenalidomide		True	2.17864	Not found	False	[]		trichomoniasis
lenalidomide		True	1.38197	Not found	False	[]		cat scratch disease
lenalidomide		True	1.4813547	Not found	False	[]		herpes zoster
lenalidomide		True	1.4798140000000002	Not found	False	[]		herpes zoster disseminated
lenalidomide		True	6.0798700000000006	Not found	False	[]		pneumonia influenzal
lenalidomide		True	1.962187	Not found	False	[]		parainfluenzae virus infection
lenalidomide		True	1.0013899999999998	Not found	False	[]		erythema infectiosum
lenalidomide		True	6.483347	Not found	False	[]		pneumonia respiratory syncytial viral
lenalidomide		True	2.158449	Not found	False	[]		respiratory syncytial virus infection
lenalidomide		True	2.150303	Not found	False	[]		bronchitis viral
lenalidomide		True	3.77526	Not found	False	[]		cystitis viral
lenalidomide		True	1.050274	Not found	False	[]		meningitis viral
lenalidomide		True	3.576519	Not found	False	[]		pneumonia viral
lenalidomide		True	1.511782	Not found	False	[]		respiratory tract infection viral
lenalidomide		True	8.58579	Not found	False	[]		sweating fever
lenalidomide		True	1.2289127	Not found	False	[]		viral infection
lenalidomide		True	8.58579	Not found	False	[]		viral sinusitis
lenalidomide		True	1.727061	Not found	False	[]		viral upper respiratory tract infection
lenalidomide		True	4.006106	Not found	False	[]		pneumonia pseudomonal
lenalidomide		True	1.0494849999999998	Not found	False	[]		vulvovaginal candidiasis
lenalidomide		True	8.58579	Not found	False	[]		coccidioidomycosis
lenalidomide		True	1.425241	Not found	False	[]		bone fragmentation
lenalidomide		True	1.948708	Not found	False	[]		compression fracture
lenalidomide		True	2.5721718	Not found	False	[]		pathological fracture
lenalidomide		True	1.6204920000000005	Not found	False	[]		traumatic fracture
lenalidomide		True	8.58579	Not found	False	[]		bursa injury
lenalidomide		True	1.6204920000000005	Not found	False	[]		limb crushing injury
lenalidomide		True	1.0494849999999998	Not found	False	[]		ilium fracture
lenalidomide		True	1.097333	Not found	False	[]		lumbar vertebral fracture
lenalidomide		True	1.3817671	Not found	False	[]		spinal fracture
lenalidomide		True	1.776865	Not found	False	[]		sternal fracture
lenalidomide		True	2.136745	Not found	False	[]		clavicle fracture
lenalidomide		True	1.300148	Not found	False	[]		humerus fracture
lenalidomide		True	1.122627	Not found	False	[]		upper limb fracture
lenalidomide		True	8.58579	Not found	False	[]		neuromuscular toxicity
lenalidomide		True	2.015836	Not found	False	[]		skin toxicity
lenalidomide		True	2.516844	Not found	False	[]		pneumothorax traumatic
lenalidomide		True	1.38197	Not found	False	[]		nerve root injury
lenalidomide		True	1.394107	Not found	False	[]		animal bite
lenalidomide		True	2.128972	Not found	False	[]		animal scratch
lenalidomide		True	2.055367	Not found	False	[]		internal injury
lenalidomide		True	1.709441	Not found	False	[]		bladder injury
lenalidomide		True	1.38197	Not found	False	[]		cephalhaematoma
lenalidomide		True	9.000008	Not found	False	[]		spondylopathy traumatic
lenalidomide		True	3.77526	Not found	False	[]		delayed effects of radiation
lenalidomide		True	1.38197	Not found	False	[]		radiation fibrosis - lung
lenalidomide		True	3.3199310000000004	Not found	False	[]		radiation mucositis
lenalidomide		True	1.651441	Not found	False	[]		radiation pneumonitis
lenalidomide		True	3.77526	Not found	False	[]		burns fourth degree
lenalidomide		True	8.58579	Not found	False	[]		arteriovenous graft thrombosis
lenalidomide		True	3.0525	Not found	False	[]		vascular access complication
lenalidomide		True	3.77526	Not found	False	[]		joint dislocation postoperative
lenalidomide		True	8.58579	Not found	False	[]		psychosis postoperative
lenalidomide		True	1.026329	Not found	False	[]		complications of bone marrow transplant
lenalidomide		True	1.440495	Not found	False	[]		incision site haematoma
lenalidomide		True	2.816949	Not found	False	[]		post procedural swelling
lenalidomide		True	1.709441	Not found	False	[]		shunt thrombosis
lenalidomide		True	2.4188110000000003	Found	False	[]	second primary malignancy	second primary malignancy
lenalidomide		True	1.131932	Not found	False	[]		recall phenomenon
lenalidomide		True	1.452293	Not found	False	[]		bladder perforation
lenalidomide		True	2.17864	Not found	False	[]		urinary retention postoperative
lenalidomide		True	9.183514	Not found	False	[]		hypoxic-ischaemic encephalopathy
lenalidomide		True	1.15052	Not found	False	[]		cachexia
lenalidomide		True	2.4191890000000003	Not found	False	[]		failure to thrive
lenalidomide		True	2.128972	Not found	False	[]		starvation
lenalidomide		True	2.229352	Not found	False	[]		osteolysis
lenalidomide		True	3.073009	Not found	False	[]		calcification metastatic
lenalidomide		True	2.647484	Not found	False	[]		chondrocalcinosis pyrophosphate
lenalidomide		True	1.245861	Not found	False	[]		magnesium deficiency
lenalidomide		True	1.115426	Not found	False	[]		electrolyte imbalance
lenalidomide		True	1.854516	Not found	False	[]		oligodipsia
lenalidomide		True	1.38197	Not found	False	[]		cerebral salt-wasting syndrome
lenalidomide		True	1.0640573	Not found	False	[]		fluid retention
lenalidomide		True	5.269715	Not found	False	[]		copper deficiency
lenalidomide		True	2.17864	Not found	False	[]		pulmonary haemosiderosis
lenalidomide		True	1.5066640000000002	Not found	False	[]		cholesterosis
lenalidomide		True	4.292905	Not found	False	[]		hypocholesterolaemia
lenalidomide		True	8.58579	Not found	False	[]		catabolic state
lenalidomide		True	1.667191	Not found	False	[]		hypermetabolism
lenalidomide		True	1.174208	Not found	False	[]		metabolic encephalopathy
lenalidomide		True	6.736248	Not found	False	[]		hyperalbuminaemia
lenalidomide		True	2.075944	Not found	False	[]		gouty tophus
lenalidomide		True	1.935653	Not found	False	[]		vitamin b12 deficiency
lenalidomide		True	1.0494849999999998	Not found	False	[]		bone callus excessive
lenalidomide		True	1.877247	Not found	False	[]		bone lesion
lenalidomide		True	1.15596	Not found	False	[]		osteosclerosis
lenalidomide		True	1.591751	Not found	False	[]		vertebral column mass
lenalidomide		True	2.290208	Not found	False	[]		vertebral wedging
lenalidomide		True	1.595014	Not found	False	[]		bone swelling
lenalidomide		True	1.081633	Not found	False	[]		cutis laxa
lenalidomide		True	3.0525	Not found	False	[]		articular calcification
lenalidomide		True	1.527666	Not found	False	[]		facet joint syndrome
lenalidomide		True	1.32513	Not found	False	[]		joint lock
lenalidomide		True	1.123425	Not found	False	[]		joint effusion
lenalidomide		True	3.634395	Not found	False	[]		osteoarthropathy
lenalidomide		True	2.516844	Not found	False	[]		muscle mass
lenalidomide		True	1.440495	Not found	False	[]		myosclerosis
lenalidomide		True	1.709441	Not found	False	[]		elbow deformity
lenalidomide		True	1.495922	Not found	False	[]		intervertebral disc space narrowing
lenalidomide		True	18.77526	Not found	False	[]		spinal flattening
lenalidomide		True	1.14095	Not found	False	[]		lumbar spinal stenosis
lenalidomide		True	1.379679	Not found	False	[]		spinal deformity
lenalidomide		True	3.16335	Not found	False	[]		deformity thorax
lenalidomide		True	1.081633	Not found	False	[]		rib deformity
lenalidomide		True	1.062222	Not found	False	[]		fasciitis
lenalidomide		True	1.372278	Not found	False	[]		musculoskeletal chest pain
lenalidomide		True	1.6933939999999998	Not found	False	[]		back disorder
lenalidomide		True	1.38197	Not found	False	[]		calcification of muscle
lenalidomide		True	2.505163	Not found	False	[]		chest wall mass
lenalidomide		True	1.365003	Not found	False	[]		limb mass
lenalidomide		True	1.687503	Not found	False	[]		musculoskeletal disorder
lenalidomide		True	2.17864	Not found	False	[]		fibromatosis
lenalidomide		True	2.17864	Not found	False	[]		xanthogranuloma
lenalidomide		True	9.000008	Not found	False	[]		chondrosarcoma
lenalidomide		True	1.940998	Not found	False	[]		leiomyosarcoma
lenalidomide		True	1.38197	Not found	False	[]		leiomyosarcoma metastatic
lenalidomide		True	1.440495	Not found	False	[]		liposarcoma
lenalidomide		True	2.6666760000000003	Not found	False	[]		mesothelioma malignant
lenalidomide		True	3.77526	Not found	False	[]		osteosarcoma metastatic
lenalidomide		True	2.4526190000000003	Not found	False	[]		sarcoma
lenalidomide		True	2.17864	Not found	False	[]		spindle cell sarcoma
lenalidomide		True	8.58579	Not found	False	[]		synovial sarcoma
lenalidomide		True	3.16335	Not found	False	[]		soft tissue neoplasm
lenalidomide		True	1.367558	Not found	False	[]		bursa disorder
lenalidomide		True	3.77526	Not found	False	[]		ligament calcification
lenalidomide		True	1.475452	Not found	False	[]		ligament disorder
lenalidomide		True	2.055367	Not found	False	[]		vertebral lesion
lenalidomide		True	1.961674	Not found	False	[]		breast cancer in situ
lenalidomide		True	2.266515	Not found	False	[]		breast cancer stage i
lenalidomide		True	1.0494849999999998	Not found	False	[]		breast cancer stage iv
lenalidomide		True	2.707523	Not found	False	[]		dermal cyst
lenalidomide		True	14.087138	Not found	False	[]		scrotal cyst
lenalidomide		True	1.0494849999999998	Not found	False	[]		benign neoplasm of skin
lenalidomide		True	2.266722	Not found	False	[]		keratoacanthoma
lenalidomide		True	1.218448	Not found	False	[]		melanocytic naevus
lenalidomide		True	1.01816	Not found	False	[]		seborrhoeic keratosis
lenalidomide		True	2.606122	Not found	False	[]		mesothelioma
lenalidomide		True	5.269715	Not found	False	[]		pleural mesothelioma
lenalidomide		True	3.843529	Not found	False	[]		pleural mesothelioma malignant
lenalidomide		True	2.055367	Not found	False	[]		metastases to bladder
lenalidomide		True	3.519883	Not found	False	[]		metastases to pleura
lenalidomide		True	3.16335	Not found	False	[]		metastases to prostate
lenalidomide		True	8.58579	Not found	False	[]		metastases to uterus
lenalidomide		True	1.709441	Not found	False	[]		angiosarcoma
lenalidomide		True	1.1693209999999998	Not found	False	[]		adenocarcinoma
lenalidomide		True	1.511782	Not found	False	[]		head and neck cancer
lenalidomide		True	1.9264908	Not found	False	[]		malignant neoplasm progression
lenalidomide		True	2.516844	Not found	False	[]		malignant transformation
lenalidomide		True	4.591772	Not found	False	[]		metastatic squamous cell carcinoma
lenalidomide		True	1.38197	Not found	False	[]		signet-ring cell carcinoma
lenalidomide		True	1.512185	Not found	False	[]		squamous cell carcinoma
lenalidomide		True	2.128972	Not found	False	[]		tumour invasion
lenalidomide		True	4.167496600000001	Not found	False	[]		neoplasm progression
lenalidomide		True	1.38197	Not found	False	[]		acanthosis nigricans
lenalidomide		True	1.709441	Not found	False	[]		bence jones proteinuria
lenalidomide		True	2.516665	Not found	False	[]		cancer pain
lenalidomide		True	38.88197	Not found	False	[]		clonal evolution
lenalidomide		True	1.275236	Not found	False	[]		malignant pleural effusion
lenalidomide		True	8.58579	Not found	False	[]		necrolytic migratory erythema
lenalidomide		True	1.238111	Not found	False	[]		urinary tract obstruction
lenalidomide		True	1.139672	Not found	False	[]		oncologic complication
lenalidomide		True	1.452293	Not found	False	[]		tumour associated fever
lenalidomide		True	1.940998	Not found	False	[]		tumour compression
lenalidomide		True	1.130153	Not found	False	[]		tumour pain
lenalidomide		True	1.6694650000000002	Not found	False	[]		meningioma benign
lenalidomide		True	3.4084060000000003	Not found	False	[]		perineurial cyst
lenalidomide		True	3.77526	Not found	False	[]		spinal meningeal cyst
lenalidomide		True	1.300223	Not found	False	[]		neuroma
lenalidomide		True	8.58579	Not found	False	[]		central nervous system leukaemia
lenalidomide		True	1.667191	Not found	False	[]		anaplastic astrocytoma
lenalidomide		True	1.709441	Not found	False	[]		brain stem glioma
lenalidomide		True	1.973373	Not found	False	[]		glioblastoma
lenalidomide		True	8.58579	Not found	False	[]		malignant glioma
lenalidomide		True	1.043074	Not found	False	[]		spinal cord neoplasm
lenalidomide		True	8.58579	Not found	False	[]		renal oncocytoma
lenalidomide		True	1.440495	Not found	False	[]		urinary bladder polyp
lenalidomide		True	1.268773	Not found	False	[]		bladder cancer
lenalidomide		True	1.6804919999999997	Not found	False	[]		bladder cancer recurrent
lenalidomide		True	8.58579	Not found	False	[]		bladder cancer stage iii
lenalidomide		True	3.77526	Not found	False	[]		bladder cancer stage iv
lenalidomide		True	4.6885010000000005	Not found	False	[]		bladder transitional cell carcinoma
lenalidomide		True	18.77526	Not found	False	[]		bladder transitional cell carcinoma stage 0
lenalidomide		True	1.374386	Not found	False	[]		renal cancer metastatic
lenalidomide		True	8.58579	Not found	False	[]		renal cancer stage i
lenalidomide		True	1.6453	Not found	False	[]		renal cell carcinoma
lenalidomide		True	3.77526	Not found	False	[]		renal cell carcinoma recurrent
lenalidomide		True	8.58579	Not found	False	[]		renal cell carcinoma stage i
lenalidomide		True	8.58579	Not found	False	[]		renal cell carcinoma stage iii
lenalidomide		True	8.58579	Not found	False	[]		renal cell carcinoma stage iv
lenalidomide		True	14.087138	Not found	False	[]		transitional cell cancer of the renal pelvis and ureter
lenalidomide		True	3.3340300000000003	Not found	False	[]		transitional cell carcinoma
lenalidomide		True	8.58579	Not found	False	[]		genitourinary tract neoplasm
lenalidomide		True	1.38197	Not found	False	[]		ovarian adenoma
lenalidomide		True	1.38197	Not found	False	[]		ovarian germ cell teratoma benign
lenalidomide		True	9.000008	Not found	False	[]		fallopian tube cyst
lenalidomide		True	5.08752	Not found	False	[]		bartholin's cyst
lenalidomide		True	2.055367	Not found	False	[]		vaginal cyst
lenalidomide		True	3.77526	Not found	False	[]		vaginal polyp
lenalidomide		True	1.38197	Not found	False	[]		squamous cell carcinoma of the cervix
lenalidomide		True	2.2657740000000004	Not found	False	[]		endometrial cancer
lenalidomide		True	18.77526	Not found	False	[]		endometrial sarcoma
lenalidomide		True	1.38197	Not found	False	[]		genital neoplasm malignant female
lenalidomide		True	2.4526190000000003	Not found	False	[]		ovarian cancer recurrent
lenalidomide		True	11.394484	Not found	False	[]		ovarian epithelial cancer
lenalidomide		True	1.594975	Not found	False	[]		prostate cancer
lenalidomide		True	8.58579	Not found	False	[]		prostate cancer stage 0
lenalidomide		True	3.77526	Not found	False	[]		prostate cancer stage i
lenalidomide		True	11.829192	Not found	False	[]		prostate cancer stage ii
lenalidomide		True	18.77526	Not found	False	[]		prostate cancer stage iii
lenalidomide		True	8.58579	Not found	False	[]		pharyngeal neoplasm benign
lenalidomide		True	3.77526	Not found	False	[]		hypopharyngeal cancer
lenalidomide		True	1.1160560000000002	Not found	False	[]		laryngeal cancer
lenalidomide		True	9.000008	Not found	False	[]		malignant mediastinal neoplasm
lenalidomide		True	2.17864	Not found	False	[]		malignant neoplasm of thorax
lenalidomide		True	2.619964	Not found	False	[]		lung adenocarcinoma
lenalidomide		True	5.753808	Not found	False	[]		lung adenocarcinoma stage i
lenalidomide		True	2.000017	Not found	False	[]		lung adenocarcinoma stage iv
lenalidomide		True	8.58579	Not found	False	[]		lung squamous cell carcinoma recurrent
lenalidomide		True	2.17864	Not found	False	[]		lung squamous cell carcinoma stage i
lenalidomide		True	9.183514	Not found	False	[]		lung squamous cell carcinoma stage ii
lenalidomide		True	1.38197	Not found	False	[]		lung squamous cell carcinoma stage iv
lenalidomide		True	5.271106	Not found	False	[]		squamous cell carcinoma of lung
lenalidomide		True	1.654343	Not found	False	[]		non-small cell lung cancer
lenalidomide		True	1.872641	Not found	False	[]		non-small cell lung cancer metastatic
lenalidomide		True	19.133984	Not found	False	[]		non-small cell lung cancer recurrent
lenalidomide		True	8.58579	Not found	False	[]		non-small cell lung cancer stage i
lenalidomide		True	14.087138	Not found	False	[]		non-small cell lung cancer stage iiib
lenalidomide		True	3.2420880000000003	Not found	False	[]		non-small cell lung cancer stage iv
lenalidomide		True	1.5066640000000002	Not found	False	[]		nasopharyngeal cancer
lenalidomide		True	3.394066	Not found	False	[]		tonsil cancer
lenalidomide		True	2.290208	Not found	False	[]		nasal cavity cancer
lenalidomide		True	1.440495	Not found	False	[]		nasal sinus cancer
lenalidomide		True	2.516844	Not found	False	[]		pleural neoplasm
lenalidomide		True	1.306652	Not found	False	[]		bronchial carcinoma
lenalidomide		True	1.38197	Not found	False	[]		lung carcinoma cell type unspecified stage 0
lenalidomide		True	5.753808	Not found	False	[]		lung carcinoma cell type unspecified stage ii
lenalidomide		True	1.239923	Not found	False	[]		lung carcinoma cell type unspecified stage iv
lenalidomide		True	8.58579	Not found	False	[]		malignant neoplasm of pleura
lenalidomide		True	2.17864	Not found	False	[]		small cell lung cancer extensive stage
lenalidomide		True	1.6204920000000005	Not found	False	[]		small cell lung cancer metastatic
lenalidomide		True	1.5551559999999998	Not found	False	[]		small cell lung cancer
lenalidomide		True	3.595657	Not found	False	[]		lentigo maligna
lenalidomide		True	2.613604	Not found	False	[]		malignant melanoma
lenalidomide		True	12.853573	Not found	False	[]		malignant melanoma in situ
lenalidomide		True	1.38197	Not found	False	[]		malignant melanoma stage iv
lenalidomide		True	1.904094	Not found	False	[]		metastatic malignant melanoma
lenalidomide		True	15.936414999999998	Not found	False	[]		superficial spreading melanoma stage unspecified
lenalidomide		True	5.753808	Not found	False	[]		atypical fibroxanthoma
lenalidomide		True	38.88197	Not found	False	[]		basosquamous carcinoma of skin
lenalidomide		True	2.209665	Not found	False	[]		bowen's disease
lenalidomide		True	2.6666760000000003	Not found	False	[]		carcinoma in situ of skin
lenalidomide		True	1.142564	Not found	False	[]		neoplasm skin
lenalidomide		True	2.17864	Not found	False	[]		porocarcinoma
lenalidomide		True	28.84531	Not found	False	[]		sebaceous carcinoma
lenalidomide		True	2.17864	Not found	False	[]		uterine leiomyosarcoma
lenalidomide		True	2.290208	Not found	False	[]		pachymeningitis
lenalidomide		True	1.356087	Not found	False	[]		myelitis
lenalidomide		True	3.16335	Not found	False	[]		basilar artery occlusion
lenalidomide		True	8.58579	Not found	False	[]		basilar artery thrombosis
lenalidomide		True	1.0494849999999998	Not found	False	[]		brain stem ischaemia
lenalidomide		True	2.793819	Not found	False	[]		carotid artery thrombosis
lenalidomide		True	1.245861	Not found	False	[]		embolic cerebral infarction
lenalidomide		True	1.272148	Not found	False	[]		ischaemic cerebral infarction
lenalidomide		True	1.315424	Not found	False	[]		ischaemic stroke
lenalidomide		True	2.17864	Not found	False	[]		precerebral artery occlusion
lenalidomide		True	2.17864	Not found	False	[]		thrombotic cerebral infarction
lenalidomide		True	2.17864	Not found	False	[]		spinal vascular disorder
lenalidomide		True	1.6694650000000002	Not found	False	[]		cranial nerve paralysis
lenalidomide		True	1.38197	Not found	False	[]		glossopharyngeal nerve paralysis
lenalidomide		True	1.5066640000000002	Not found	False	[]		progressive multiple sclerosis
lenalidomide		True	4.133984	Not found	False	[]		relapsing-remitting multiple sclerosis
lenalidomide		True	1.38197	Not found	False	[]		vascular headache
lenalidomide		True	1.0494849999999998	Not found	False	[]		normal pressure hydrocephalus
lenalidomide		True	1.3218965	Not found	False	[]		dementia
lenalidomide		True	8.58579	Not found	False	[]		paraplegia
lenalidomide		True	1.107306	Not found	False	[]		parkinson's disease
lenalidomide		True	1.38197	Not found	False	[]		amimia
lenalidomide		True	5.269715	Not found	False	[]		anosognosia
lenalidomide		True	2.055367	Not found	False	[]		symbolic dysfunction
lenalidomide		True	2.17864	Not found	False	[]		central nervous system mass
lenalidomide		True	5.679927	Not found	False	[]		lhermitte's sign
lenalidomide		True	1.055939	Not found	False	[]		autonomic neuropathy
lenalidomide		True	2.17864	Not found	False	[]		sciatic nerve neuropathy
lenalidomide		True	1.055939	Not found	False	[]		peripheral sensorimotor neuropathy
lenalidomide		True	2.075944	Not found	False	[]		thoracic outlet syndrome
lenalidomide		True	8.58579	Not found	False	[]		irregular sleep phase
lenalidomide		True	3.77526	Not found	False	[]		myelomalacia
lenalidomide		True	1.945413	Not found	False	[]		radicular pain
lenalidomide		True	3.77526	Not found	False	[]		radiculitis brachial
lenalidomide		True	1.38197	Not found	False	[]		spondylitic myelopathy
lenalidomide		True	1.38197	Not found	False	[]		cerebrospinal fistula
lenalidomide		True	2.17864	Not found	False	[]		psychomotor hyperactivity
lenalidomide		True	2.17864	Not found	False	[]		high risk pregnancy
lenalidomide		True	3.77526	Not found	False	[]		panic disorder
lenalidomide		True	2.6666760000000003	Not found	False	[]		neuropsychiatric symptoms
lenalidomide		True	1.440495	Not found	False	[]		self-induced vomiting
lenalidomide		True	2.516844	Not found	False	[]		cyclothymic disorder
lenalidomide		True	8.58579	Not found	False	[]		inferiority complex
lenalidomide		True	3.77526	Not found	False	[]		paranoid personality disorder
lenalidomide		True	1.770259	Not found	False	[]		delusional disorder, unspecified type
lenalidomide		True	2.075944	Not found	False	[]		bladder diverticulum
lenalidomide		True	1.209192	Not found	False	[]		bladder prolapse
lenalidomide		True	2.055367	Not found	False	[]		vesical fistula
lenalidomide		True	2.055367	Not found	False	[]		glomerulonephropathy
lenalidomide		True	1.160681	Not found	False	[]		nephropathy
lenalidomide		True	1.5145215	Not found	False	[]		renal disorder
lenalidomide		True	1.270258	Not found	False	[]		chronic kidney disease
lenalidomide		True	1.204591	Not found	False	[]		renal impairment
lenalidomide		True	1.38197	Not found	False	[]		glomerular vascular disorder
lenalidomide		True	2.394248	Not found	False	[]		renal artery thrombosis
lenalidomide		True	2.150303	Not found	False	[]		urethral stenosis
lenalidomide		True	8.58579	Not found	False	[]		haematinuria
lenalidomide		True	2.17864	Not found	False	[]		lipiduria
lenalidomide		True	1.1160560000000002	Not found	False	[]		calculus bladder
lenalidomide		True	8.58579	Not found	False	[]		pyelocaliectasis
lenalidomide		True	1.824445	Not found	False	[]		breast calcifications
lenalidomide		True	9.000008	Not found	False	[]		artificial menopause
lenalidomide		True	1.38197	Not found	False	[]		menopausal disorder
lenalidomide		True	2.290208	Not found	False	[]		scrotal disorder
lenalidomide		True	1.709441	Not found	False	[]		scrotal ulcer
lenalidomide		True	1.709441	Not found	False	[]		spermatocele
lenalidomide		True	3.073009	Not found	False	[]		testicular oedema
lenalidomide		True	8.58579	Not found	False	[]		uterovaginal prolapse
lenalidomide		True	2.516844	Not found	False	[]		endometrial atrophy
lenalidomide		True	1.245861	Not found	False	[]		uterine mass
lenalidomide		True	2.055367	Not found	False	[]		uterine pain
lenalidomide		True	1.667191	Not found	False	[]		vulval ulceration
lenalidomide		True	1.0040234	Not found	False	[]		pneumonia aspiration
lenalidomide		True	1.083854	Not found	False	[]		atelectasis
lenalidomide		True	1.1951170000000002	Not found	False	[]		lung consolidation
lenalidomide		True	2.17864	Not found	False	[]		pulmonary fistula
lenalidomide		True	1.220361	Not found	False	[]		pulmonary artery thrombosis
lenalidomide		True	1.154554	Not found	False	[]		pulmonary infarction
lenalidomide		True	3.77526	Not found	False	[]		pulmonary microemboli
lenalidomide		True	5.448295	Not found	False	[]		pulmonary thrombosis
lenalidomide		True	1.462975	Not found	False	[]		pleuritic pain
lenalidomide		True	1.38197	Not found	False	[]		diaphragmalgia
lenalidomide		True	1.38197	Not found	False	[]		nasal flaring
lenalidomide		True	1.0433817	Not found	False	[]		lung disorder
lenalidomide		True	1.34395	Not found	False	[]		pulmonary mass
lenalidomide		True	1.038482	Not found	False	[]		respiratory tract congestion
lenalidomide		True	1.190458	Not found	False	[]		upper respiratory tract inflammation
lenalidomide		True	5.753808	Not found	False	[]		mediastinal fibrosis
lenalidomide		True	3.595657	Not found	False	[]		mediastinal haemorrhage
lenalidomide		True	4.292905	Not found	False	[]		nasal odour
lenalidomide		True	1.854516	Not found	False	[]		acanthosis
lenalidomide		True	1.2056969999999998	Not found	False	[]		actinic keratosis
lenalidomide		True	3.695248	Not found	False	[]		precancerous skin lesion
lenalidomide		True	1.321922	Not found	False	[]		skin fibrosis
lenalidomide		True	3.4084060000000003	Not found	False	[]		eczema asteatotic
lenalidomide		True	1.592057	Not found	False	[]		neurodermatitis
lenalidomide		True	2.895332	Not found	False	[]		exfoliative rash
lenalidomide		True	1.38197	Not found	False	[]		itching scar
lenalidomide		True	1.8214132	Not found	False	[]		rash pruritic
lenalidomide		True	1.38197	Not found	False	[]		nail psoriasis
lenalidomide		True	1.6458422	Not found	False	[]		rash generalised
lenalidomide		True	1.100788	Not found	False	[]		skin mass
lenalidomide		True	5.753808	Not found	False	[]		poikiloderma
lenalidomide		True	1.38197	Not found	False	[]		bromhidrosis
lenalidomide		True	1.044887	Not found	False	[]		ingrowing nail
lenalidomide		True	2.17864	Not found	False	[]		nail bed inflammation
lenalidomide		True	1.138499	Not found	False	[]		nail dystrophy
lenalidomide		True	8.58579	Not found	False	[]		sebaceous hyperplasia
lenalidomide		True	3.77526	Not found	False	[]		haemorrhage subepidermal
lenalidomide		True	1.709441	Not found	False	[]		angiodermatitis
lenalidomide		True	3.77526	Not found	False	[]		aortic intramural haematoma
lenalidomide		True	1.38197	Not found	False	[]		leriche syndrome
lenalidomide		True	1.126624	Not found	False	[]		vascular insufficiency
lenalidomide		True	2.17864	Not found	False	[]		intestinal ischaemia
lenalidomide		True	1.1326619999999998	Not found	False	[]		peripheral arterial occlusive disease
lenalidomide		True	1.5428849999999998	Not found	False	[]		arterial thrombosis
lenalidomide		True	1.654343	Not found	False	[]		venous thrombosis
lenalidomide		True	2.534544	Not found	False	[]		peripheral artery thrombosis
lenalidomide		True	3.77526	Not found	False	[]		iliac artery embolism
lenalidomide		True	3.051485	Not found	False	[]		venous thrombosis limb
lenalidomide		True	1.274638	Not found	False	[]		phlebolith
lenalidomide		True	2.17864	Not found	False	[]		haemangioma of skin
lenalidomide		True	1.617714	Not found	False	[]		aortic arteriosclerosis
lenalidomide		True	2.17864	Not found	False	[]		aortic elongation
lenalidomide		True	2.711075	Not found	False	[]		phlebitis superficial
lenalidomide		True	3.278207	Not found	False	[]		monoclonal gammopathy
lenalidomide		True	8.58579	Not found	False	[]		hypothrombinaemia
lenalidomide		True	3.77526	Not found	False	[]		haemorrhagic vasculitis
lenalidomide		True	7.525676	Not found	False	[]		richter's syndrome
lenalidomide		True	3.77526	Not found	False	[]		kidney congestion
lenalidomide		True	1.225414	Not found	False	[]		huntington's disease
lenalidomide		True	8.58579	Not found	False	[]		hyperglycaemic seizure
lenalidomide		True	8.58579	Not found	False	[]		neuroendocrine carcinoma metastatic
lenalidomide		True	1.440495	Not found	False	[]		oesophageal motility disorder
lenalidomide		True	1.359231	Not found	False	[]		gastric mucosa erythema
lenalidomide		True	1.310445	Not found	False	[]		device related sepsis
lenalidomide		True	2.516844	Not found	False	[]		infective glossitis
lenalidomide		True	1.38197	Not found	False	[]		chronic graft versus host disease in skin
lenalidomide		True	1.440495	Not found	False	[]		fracture pain
lenalidomide		True	2.055367	Not found	False	[]		chronic hepatitis c
lenalidomide		True	2.816949	Not found	False	[]		graft versus host disease in liver
lenalidomide		True	4.448836	Not found	False	[]		graft versus host disease in skin
lenalidomide		True	19.133984	Not found	False	[]		infective exacerbation of bronchiectasis
lenalidomide		True	9.000008	Not found	False	[]		infected dermal cyst
lenalidomide		True	3.16335	Not found	False	[]		paraspinal abscess
lenalidomide		True	1.440495	Not found	False	[]		dialysis related complication
lenalidomide		True	3.0525	Not found	False	[]		haemodialysis complication
lenalidomide		True	3.081372	Not found	False	[]		h1n1 influenza
lenalidomide		True	2.17864	Not found	False	[]		femoroacetabular impingement
lenalidomide		True	1.7962796	Not found	False	[]		toxicity to various agents
lenalidomide		True	1.381759	Not found	False	[]		spinal column injury
lenalidomide		True	3.4084060000000003	Not found	False	[]		transfusion related complication
lenalidomide		True	1.081633	Not found	False	[]		superior vena cava syndrome
lenalidomide		True	14.087138	Not found	False	[]		lung squamous cell carcinoma metastatic
lenalidomide		True	8.58579	Not found	False	[]		tonsil cancer metastatic
lenalidomide		True	1.08722	Not found	False	[]		cerebral small vessel ischaemic disease
lenalidomide		True	1.245861	Not found	False	[]		solar lentigo
lenalidomide		True	5.753808	Not found	False	[]		hypercapnic coma
lenalidomide		True	1.0813039999999998	Not found	False	[]		bone loss
lenalidomide		True	1.7972359999999998	Not found	False	[]		exostosis of jaw
lenalidomide		True	1.067702	Not found	False	[]		exposed bone in jaw
lenalidomide		True	1.0175689	Not found	False	[]		osteonecrosis of jaw
lenalidomide		True	1.380232	Not found	False	[]		vertebral foraminal stenosis
lenalidomide		True	2.103954	Not found	False	[]		facial asymmetry
lenalidomide		True	2.346315	Not found	False	[]		soft tissue mass
lenalidomide		True	4.387641	Not found	False	[]		haemangioma of bone
lenalidomide		True	3.77526	Not found	False	[]		autophobia
lenalidomide		True	2.075944	Not found	False	[]		dysplastic naevus
lenalidomide		True	2.075944	Not found	False	[]		metastases to pelvis
lenalidomide		True	6.736248	Not found	False	[]		follicular thyroid cancer
lenalidomide		True	3.3715960000000003	Not found	False	[]		papillary thyroid cancer
lenalidomide		True	3.77526	Not found	False	[]		eye ulcer
lenalidomide		True	3.77526	Not found	False	[]		mycobacterial peritonitis
lenalidomide		True	2.7559940000000003	Not found	False	[]		large intestine benign neoplasm
lenalidomide		True	6.143761	Not found	False	[]		adenocarcinoma gastric
lenalidomide		True	9.000008	Not found	False	[]		anal squamous cell carcinoma
lenalidomide		True	8.545323	Not found	False	[]		rectal adenocarcinoma
lenalidomide		True	16.423302999999997	Not found	False	[]		adenocarcinoma of colon
lenalidomide		True	3.77526	Not found	False	[]		colorectal adenocarcinoma
lenalidomide		True	1.0494849999999998	Not found	False	[]		small intestine adenocarcinoma
lenalidomide		True	2.17864	Not found	False	[]		lip squamous cell carcinoma
lenalidomide		True	9.000008	Not found	False	[]		oropharyngeal cancer
lenalidomide		True	4.133984	Not found	False	[]		oropharyngeal squamous cell carcinoma
lenalidomide		True	5.269715	Not found	False	[]		squamous cell carcinoma of the oral cavity
lenalidomide		True	2.6666760000000003	Not found	False	[]		squamous cell carcinoma of the tongue
lenalidomide		True	1.27681	Not found	False	[]		hepatocellular carcinoma
lenalidomide		True	18.77526	Not found	False	[]		acute hepatitis c
lenalidomide		True	3.223519	Not found	False	[]		cholangiocarcinoma
lenalidomide		True	1.38197	Not found	False	[]		gallbladder adenocarcinoma
lenalidomide		True	8.58579	Not found	False	[]		burkholderia infection
lenalidomide		True	1.818819	Not found	False	[]		clostridium difficile infection
lenalidomide		True	41.944296	Not found	False	[]		malignant neoplasm of unknown primary site
lenalidomide		True	5.269715	Not found	False	[]		squamous cell carcinoma of head and neck
lenalidomide		True	1.38197	Not found	False	[]		oligoastrocytoma
lenalidomide		True	28.84531	Not found	False	[]		extradural neoplasm
lenalidomide		True	22.643247	Not found	False	[]		clear cell renal cell carcinoma
lenalidomide		True	16.150319	Not found	False	[]		endometrial adenocarcinoma
lenalidomide		True	3.77526	Not found	False	[]		squamous cell carcinoma of the vulva
lenalidomide		True	8.58579	Not found	False	[]		penile cancer
lenalidomide		True	2.17864	Not found	False	[]		laryngeal squamous cell carcinoma
lenalidomide		True	2.17864	Not found	False	[]		alveolar lung disease
lenalidomide		True	8.58579	Not found	False	[]		squamous cell carcinoma of pharynx
lenalidomide		True	8.58579	Not found	False	[]		nodular melanoma
lenalidomide		True	1.527666	Not found	False	[]		bone cancer
lenalidomide		True	3.2112920000000003	Not found	False	[]		intraductal proliferative breast lesion
lenalidomide		True	5.063524	Not found	False	[]		invasive ductal breast carcinoma
lenalidomide		True	5.753808	Not found	False	[]		invasive lobular breast carcinoma
lenalidomide		True	3.77526	Not found	False	[]		paget's disease of nipple
lenalidomide		True	3.519883	Not found	False	[]		ear swelling
lenalidomide		True	2.272272	Not found	False	[]		miliaria
lenalidomide		True	1.854516	Not found	False	[]		ophthalmic herpes zoster
lenalidomide		True	1.510119	Not found	False	[]		cervical radiculopathy
lenalidomide		True	1.7972359999999998	Not found	False	[]		colonic abscess
lenalidomide		True	3.77526	Not found	False	[]		transplantation complication
lenalidomide		True	3.77526	Not found	False	[]		meningoencephalitis viral
lenalidomide		True	1.0494849999999998	Not found	False	[]		pulmonary pain
lenalidomide		True	5.753808	Not found	False	[]		graft versus host disease in gastrointestinal tract
isosorbide dinitrate		True	1.1047334	Not found	False	[]		anaemia
isosorbide dinitrate		True	1.272418	Not found	False	[]		normochromic normocytic anaemia
isosorbide dinitrate		True	1.591939	Not found	False	[]		nephrogenic anaemia
isosorbide dinitrate		True	1.181742	Not found	False	[]		aplasia pure red cell
isosorbide dinitrate		True	1.3594	Not found	False	[]		bone marrow failure
isosorbide dinitrate		True	1.183717	Not found	False	[]		pancytopenia
isosorbide dinitrate		True	4.266677	Not found	False	[]		haemorrhagic diathesis
isosorbide dinitrate		True	1.1303960000000002	Not found	False	[]		increased tendency to bruise
isosorbide dinitrate		True	3.16346	Not found	False	[]		hypoprothrombinaemia
isosorbide dinitrate		True	2.17872	Not found	False	[]		antiphospholipid syndrome
isosorbide dinitrate		True	1.761611	Not found	False	[]		disseminated intravascular coagulation
isosorbide dinitrate		True	8.58586	Not found	False	[]		hypergammaglobulinaemia
isosorbide dinitrate		True	2.055482	Not found	False	[]		transfusion reaction
isosorbide dinitrate		True	2.17872	Not found	False	[]		polycythaemia vera
isosorbide dinitrate		True	1.709558	Not found	False	[]		sickle cell anaemia with crisis
isosorbide dinitrate		True	1.337863	Not found	False	[]		haemolytic anaemia
isosorbide dinitrate		True	1.669631	Not found	False	[]		autoimmune haemolytic anaemia
isosorbide dinitrate		True	1.35558	Not found	False	[]		jaundice
isosorbide dinitrate		True	2.043785	Not found	False	[]		leukaemia
isosorbide dinitrate		True	2.17872	Not found	False	[]		central nervous system lymphoma
isosorbide dinitrate		True	1.38206	Not found	False	[]		mantle cell lymphoma
isosorbide dinitrate		True	2.17872	Not found	False	[]		t-cell lymphoma
isosorbide dinitrate		True	3.320106	Not found	False	[]		non-hodgkin's lymphoma
isosorbide dinitrate		True	1.090806	Not found	False	[]		plasma cell myeloma
isosorbide dinitrate		True	1.709558	Not found	False	[]		thrombocytosis
isosorbide dinitrate		True	3.408562	Not found	False	[]		immune thrombocytopenic purpura
isosorbide dinitrate		True	1.497803	Not found	False	[]		thrombocytopenia
isosorbide dinitrate		True	1.181742	Not found	False	[]		thrombotic thrombocytopenic purpura
isosorbide dinitrate		True	1.38206	Not found	False	[]		anisocytosis
isosorbide dinitrate		True	2.17872	Not found	False	[]		erythropenia
isosorbide dinitrate		True	3.16346	Not found	False	[]		erythropoiesis abnormal
isosorbide dinitrate		True	1.225533	Not found	False	[]		macrocytosis
isosorbide dinitrate		True	3.77534	Not found	False	[]		lymphangitis
isosorbide dinitrate		True	4.006277	Not found	False	[]		lymphocele
isosorbide dinitrate		True	3.77534	Not found	False	[]		lymphorrhoea
isosorbide dinitrate		True	2.341872	Not found	False	[]		spleen disorder
isosorbide dinitrate		True	1.440613	Not found	False	[]		eosinophilic granulomatosis with polyangiitis
isosorbide dinitrate		True	3.77534	Not found	False	[]		gastroenteritis eosinophilic
isosorbide dinitrate		True	8.58586	Not found	False	[]		granulocytosis
isosorbide dinitrate		True	1.1233879999999998	Not found	False	[]		leukocytosis
isosorbide dinitrate		True	1.15703	Not found	False	[]		leukopenia
isosorbide dinitrate		True	1.240114	Not found	False	[]		granulocytopenia
isosorbide dinitrate		True	1.107181	Not found	False	[]		neutropenia
isosorbide dinitrate		True	5.269841	Not found	False	[]		neutropenic infection
isosorbide dinitrate		True	8.58586	Not found	False	[]		atrioventricular dissociation
isosorbide dinitrate		True	2.167525	Not found	False	[]		atrioventricular block complete
isosorbide dinitrate		True	2.032323	Not found	False	[]		atrioventricular block first degree
isosorbide dinitrate		True	7.612961	Not found	False	[]		bundle branch block
isosorbide dinitrate		True	2.290522	Not found	False	[]		bundle branch block left
isosorbide dinitrate		True	1.807054	Not found	False	[]		bundle branch block right
isosorbide dinitrate		True	2.9253280000000004	Not found	False	[]		conduction disorder
isosorbide dinitrate		True	1.157231	Not found	False	[]		arrhythmia
isosorbide dinitrate		True	1.944775	Not found	False	[]		bradyarrhythmia
isosorbide dinitrate		True	1.5286533	Found	False	['rare']	bradycardia	bradycardia
isosorbide dinitrate		True	1.726734	Not found	False	[]		cardiac flutter
isosorbide dinitrate		True	1.062432	Not found	False	[]		nodal rhythm
isosorbide dinitrate		True	1.555323	Not found	False	[]		complication associated with device
isosorbide dinitrate		True	1.2379086	Not found	False	[]		atrial fibrillation
isosorbide dinitrate		True	1.012598	Not found	False	[]		atrial flutter
isosorbide dinitrate		True	1.06167	Not found	False	[]		atrial tachycardia
isosorbide dinitrate		True	2.193372	Not found	False	[]		sinus node dysfunction
isosorbide dinitrate		True	2.629845	Not found	False	[]		sinus arrest
isosorbide dinitrate		True	1.712403	Not found	False	[]		sinus bradycardia
isosorbide dinitrate		True	1.149193	Not found	False	[]		sinus tachycardia
isosorbide dinitrate		True	1.576263	Not found	False	[]		cardiac arrest
isosorbide dinitrate		True	1.998297	Not found	False	[]		cardio-respiratory arrest
isosorbide dinitrate		True	4.853789	Not found	False	[]		pulseless electrical activity
isosorbide dinitrate		True	2.424016	Not found	False	[]		sudden death
isosorbide dinitrate		True	2.559694	Not found	False	[]		ventricular extrasystoles
isosorbide dinitrate		True	2.169934	Not found	False	[]		ventricular fibrillation
isosorbide dinitrate		True	2.038397	Not found	False	[]		ventricular tachycardia
isosorbide dinitrate		True	1.132311	Not found	False	[]		cardiac disorder
isosorbide dinitrate		True	5.483797	Not found	False	[]		cardiac procedure complication
isosorbide dinitrate		True	3.77534	Not found	False	[]		cardiovascular deconditioning
isosorbide dinitrate		True	1.054148	Not found	False	[]		cardiovascular disorder
isosorbide dinitrate		True	8.58586	Not found	False	[]		oedema due to cardiac disease
isosorbide dinitrate		True	1.38206	Not found	False	[]		cardiac discomfort
isosorbide dinitrate		True	6.736369	Not found	False	[]		clubbing
isosorbide dinitrate		True	1.1066895	Found	False	['common']	lightheadedness	dizziness
isosorbide dinitrate		True	1.38206	Not found	False	[]		dizziness exertional
isosorbide dinitrate		True	1.347913	Not found	False	[]		haemoptysis
isosorbide dinitrate		True	5.704715	Not found	False	[]		jugular vein distension
isosorbide dinitrate		True	1.219062	Not found	False	[]		palpitations
isosorbide dinitrate		True	1.439136	Not found	False	[]		presyncope
isosorbide dinitrate		True	2.505324	Found	False	[]	fainting	syncope
isosorbide dinitrate		True	1.0817930999999998	Found	False	[]	difficulty breathing	dyspnoea
isosorbide dinitrate		True	1.245355	Not found	False	[]		dyspnoea exertional
isosorbide dinitrate		True	2.534741	Not found	False	[]		dyspnoea paroxysmal nocturnal
isosorbide dinitrate		True	1.977145	Not found	False	[]		orthopnoea
isosorbide dinitrate		True	2.534741	Not found	False	[]		aortic valve calcification
isosorbide dinitrate		True	1.1640929999999998	Not found	False	[]		aortic valve incompetence
isosorbide dinitrate		True	2.781957	Not found	False	[]		cardiac valve disease
isosorbide dinitrate		True	1.081825	Not found	False	[]		mitral valve calcification
isosorbide dinitrate		True	2.036229	Not found	False	[]		mitral valve incompetence
isosorbide dinitrate		True	3.887553	Not found	False	[]		pulmonary valve incompetence
isosorbide dinitrate		True	1.910665	Not found	False	[]		tricuspid valve incompetence
isosorbide dinitrate		True	1.595383	Not found	False	[]		arteriosclerosis coronary artery
isosorbide dinitrate		True	1.339683	Not found	False	[]		coronary artery disease
isosorbide dinitrate		True	2.516957	Not found	False	[]		coronary artery dissection
isosorbide dinitrate		True	2.055482	Not found	False	[]		coronary artery insufficiency
isosorbide dinitrate		True	1.73039	Not found	False	[]		coronary artery occlusion
isosorbide dinitrate		True	8.58586	Not found	False	[]		coronary artery perforation
isosorbide dinitrate		True	2.762993	Not found	False	[]		coronary artery restenosis
isosorbide dinitrate		True	2.912277	Not found	False	[]		coronary artery stenosis
isosorbide dinitrate		True	7.05927	Not found	False	[]		vascular stent stenosis
isosorbide dinitrate		True	2.0643860000000003	Not found	False	[]		acute coronary syndrome
isosorbide dinitrate		True	2.511738	Not found	False	[]		acute myocardial infarction
isosorbide dinitrate		True	3.2019188	Not found	False	[]		angina pectoris
isosorbide dinitrate		True	3.144712	Not found	False	[]		angina unstable
isosorbide dinitrate		True	10.120249	Not found	False	[]		arteriospasm coronary
isosorbide dinitrate		True	1.832686	Not found	False	[]		chest discomfort
isosorbide dinitrate		True	1.5881548	Found	True	[]	chest pain	chest pain
isosorbide dinitrate		True	1.4006719	Not found	False	[]		myocardial infarction
isosorbide dinitrate		True	3.044547	Not found	False	[]		myocardial ischaemia
isosorbide dinitrate		True	19.500201	Not found	False	[]		prinzmetal angina
isosorbide dinitrate		True	13.662236	Not found	False	[]		silent myocardial infarction
isosorbide dinitrate		True	8.58586	Not found	False	[]		subendocardial ischaemia
isosorbide dinitrate		True	2.17872	Not found	False	[]		cardiac asthma
isosorbide dinitrate		True	1.095705	Not found	False	[]		fluid overload
isosorbide dinitrate		True	1.555323	Not found	False	[]		localised oedema
isosorbide dinitrate		True	1.078855	Not found	False	[]		oedema peripheral
isosorbide dinitrate		True	2.0002324	Found	True	[]	heart failure	cardiac failure
isosorbide dinitrate		True	3.135015	Not found	False	[]		cardiac failure acute
isosorbide dinitrate		True	3.094349	Not found	False	[]		cardiac failure chronic
isosorbide dinitrate		True	1.9285859	Not found	False	[]		cardiac failure congestive
isosorbide dinitrate		True	1.071008	Not found	False	[]		cardiogenic shock
isosorbide dinitrate		True	1.340542	Not found	False	[]		cardiopulmonary failure
isosorbide dinitrate		True	8.58586	Not found	False	[]		cardiorenal syndrome
isosorbide dinitrate		True	1.38206	Not found	False	[]		acute left ventricular failure
isosorbide dinitrate		True	1.859648	Not found	False	[]		acute pulmonary oedema
isosorbide dinitrate		True	1.272418	Not found	False	[]		left ventricular failure
isosorbide dinitrate		True	1.7315200000000002	Not found	False	[]		pulmonary congestion
isosorbide dinitrate		True	2.126267	Not found	False	[]		pulmonary oedema
isosorbide dinitrate		True	1.246007	Not found	False	[]		cor pulmonale
isosorbide dinitrate		True	1.657801	Not found	False	[]		cardiomyopathy
isosorbide dinitrate		True	3.77534	Not found	False	[]		cardiomyopathy alcoholic
isosorbide dinitrate		True	2.078858	Not found	False	[]		congestive cardiomyopathy
isosorbide dinitrate		True	3.631039	Not found	False	[]		ischaemic cardiomyopathy
isosorbide dinitrate		True	2.2638350000000003	Not found	False	[]		cardiomegaly
isosorbide dinitrate		True	1.353236	Not found	False	[]		diastolic dysfunction
isosorbide dinitrate		True	1.1303960000000002	Not found	False	[]		dilatation atrial
isosorbide dinitrate		True	2.538071	Not found	False	[]		dilatation ventricular
isosorbide dinitrate		True	3.191409	Not found	False	[]		left atrial dilatation
isosorbide dinitrate		True	1.7656759999999998	Not found	False	[]		left ventricular dysfunction
isosorbide dinitrate		True	2.784351	Not found	False	[]		left ventricular hypertrophy
isosorbide dinitrate		True	3.843682	Not found	False	[]		myocardial rupture
isosorbide dinitrate		True	1.440613	Not found	False	[]		myoglobinuria
isosorbide dinitrate		True	1.225533	Not found	False	[]		right atrial dilatation
isosorbide dinitrate		True	1.38206	Not found	False	[]		right ventricular hypertrophy
isosorbide dinitrate		True	1.356327	Not found	False	[]		ventricular dysfunction
isosorbide dinitrate		True	3.123792	Not found	False	[]		ventricular hypokinesia
isosorbide dinitrate		True	1.274808	Not found	False	[]		myocarditis
isosorbide dinitrate		True	8.58586	Not found	False	[]		viral pericarditis
isosorbide dinitrate		True	1.023571	Not found	False	[]		pericardial effusion
isosorbide dinitrate		True	8.58586	Not found	False	[]		pericardial rub
isosorbide dinitrate		True	3.16346	Not found	False	[]		gastrointestinal angiodysplasia
isosorbide dinitrate		True	1.38206	Not found	False	[]		gastrointestinal vascular malformation haemorrhagic
isosorbide dinitrate		True	2.17872	Not found	False	[]		cytogenetic abnormality
isosorbide dinitrate		True	1.38206	Not found	False	[]		aplasia
isosorbide dinitrate		True	2.17872	Not found	False	[]		corneal dystrophy
isosorbide dinitrate		True	8.58586	Not found	False	[]		odontogenic cyst
isosorbide dinitrate		True	2.17872	Not found	False	[]		pyloric stenosis
isosorbide dinitrate		True	8.58586	Not found	False	[]		porphyria non-acute
isosorbide dinitrate		True	3.77534	Not found	False	[]		talipes
isosorbide dinitrate		True	8.58586	Not found	False	[]		muscular dystrophy
isosorbide dinitrate		True	2.666814	Not found	False	[]		hydrocele
isosorbide dinitrate		True	2.666814	Not found	False	[]		ear haemorrhage
isosorbide dinitrate		True	1.043222	Not found	False	[]		cerumen impaction
isosorbide dinitrate		True	1.854659	Not found	False	[]		deafness bilateral
isosorbide dinitrate		True	3.77534	Not found	False	[]		presbyacusis
isosorbide dinitrate		True	5.753909	Not found	False	[]		eustachian tube dysfunction
isosorbide dinitrate		True	8.58586	Not found	False	[]		middle ear disorder
isosorbide dinitrate		True	1.246007	Not found	False	[]		otitis media
isosorbide dinitrate		True	1.6806789999999998	Not found	False	[]		adrenal insufficiency
isosorbide dinitrate		True	2.17872	Not found	False	[]		adrenal haemorrhage
isosorbide dinitrate		True	1.246007	Not found	False	[]		diabetic complication
isosorbide dinitrate		True	3.77534	Not found	False	[]		diabetic ulcer
isosorbide dinitrate		True	8.58586	Not found	False	[]		diabetic hyperglycaemic coma
isosorbide dinitrate		True	1.705327	Not found	False	[]		diabetic retinopathy
isosorbide dinitrate		True	1.298607	Not found	False	[]		diabetic nephropathy
isosorbide dinitrate		True	2.17872	Not found	False	[]		androgenetic alopecia
isosorbide dinitrate		True	8.58586	Not found	False	[]		insulin autoimmune syndrome
isosorbide dinitrate		True	1.020541	Not found	False	[]		hyperglycaemia
isosorbide dinitrate		True	1.709558	Not found	False	[]		insulin resistance
isosorbide dinitrate		True	3.77534	Not found	False	[]		hyperinsulinaemia
isosorbide dinitrate		True	1.480321	Not found	False	[]		hypoglycaemia
isosorbide dinitrate		True	3.77534	Not found	False	[]		hypoglycaemia unawareness
isosorbide dinitrate		True	2.903807	Not found	False	[]		hypoglycaemic coma
isosorbide dinitrate		True	2.612849	Not found	False	[]		hypoglycaemic unconsciousness
isosorbide dinitrate		True	3.77534	Not found	False	[]		empty sella syndrome
isosorbide dinitrate		True	1.440613	Not found	False	[]		pituitary tumour benign
isosorbide dinitrate		True	3.77534	Not found	False	[]		neuroendocrine carcinoma of the skin
isosorbide dinitrate		True	2.17872	Not found	False	[]		neuroendocrine tumour
isosorbide dinitrate		True	1.144116	Not found	False	[]		hypercalcaemia
isosorbide dinitrate		True	2.516957	Not found	False	[]		thyroiditis
isosorbide dinitrate		True	1.434961	Not found	False	[]		goitre
isosorbide dinitrate		True	3.77534	Not found	False	[]		thyrotoxic crisis
isosorbide dinitrate		True	9.000101	Not found	False	[]		benign neoplasm of thyroid gland
isosorbide dinitrate		True	1.709558	Not found	False	[]		cataract nuclear
isosorbide dinitrate		True	2.17872	Not found	False	[]		lenticular opacities
isosorbide dinitrate		True	4.293035	Not found	False	[]		corneal deposits
isosorbide dinitrate		True	2.17872	Not found	False	[]		corneal opacity
isosorbide dinitrate		True	3.77534	Not found	False	[]		iridocele
isosorbide dinitrate		True	3.77534	Not found	False	[]		ectropion
isosorbide dinitrate		True	9.183627	Not found	False	[]		corneal disorder
isosorbide dinitrate		True	2.17872	Not found	False	[]		dry eye
isosorbide dinitrate		True	2.487342	Not found	False	[]		ocular icterus
isosorbide dinitrate		True	2.516957	Not found	False	[]		angle closure glaucoma
isosorbide dinitrate		True	8.58586	Not found	False	[]		corneal oedema
isosorbide dinitrate		True	1.38206	Not found	False	[]		ulcerative keratitis
isosorbide dinitrate		True	3.77534	Not found	False	[]		eye infection bacterial
isosorbide dinitrate		True	8.58586	Not found	False	[]		parophthalmia
isosorbide dinitrate		True	8.58586	Not found	False	[]		vitritis
isosorbide dinitrate		True	3.77534	Not found	False	[]		optic nerve injury
isosorbide dinitrate		True	8.58586	Not found	False	[]		malignant neoplasm of eye
isosorbide dinitrate		True	2.17872	Not found	False	[]		extraocular muscle disorder
isosorbide dinitrate		True	3.242296	Not found	False	[]		eye movement disorder
isosorbide dinitrate		True	2.17872	Not found	False	[]		ophthalmoplegia
isosorbide dinitrate		True	1.340542	Not found	False	[]		miosis
isosorbide dinitrate		True	1.591939	Not found	False	[]		pupil fixed
isosorbide dinitrate		True	1.854659	Not found	False	[]		pupils unequal
isosorbide dinitrate		True	1.15383	Not found	False	[]		macular degeneration
isosorbide dinitrate		True	6.960124	Not found	False	[]		maculopathy
isosorbide dinitrate		True	2.516957	Not found	False	[]		retinal tear
isosorbide dinitrate		True	2.17872	Not found	False	[]		scleral discolouration
isosorbide dinitrate		True	5.753909	Not found	False	[]		choroidal neovascularisation
isosorbide dinitrate		True	1.510307	Not found	False	[]		vitreous haemorrhage
isosorbide dinitrate		True	1.38206	Not found	False	[]		retinal artery embolism
isosorbide dinitrate		True	2.432631	Not found	False	[]		retinal artery occlusion
isosorbide dinitrate		True	2.055482	Not found	False	[]		retinal ischaemia
isosorbide dinitrate		True	1.38206	Not found	False	[]		retinal vascular disorder
isosorbide dinitrate		True	1.367703	Not found	False	[]		retinal vein occlusion
isosorbide dinitrate		True	1.6932160000000005	Not found	False	[]		retinopathy
isosorbide dinitrate		True	1.38206	Not found	False	[]		amaurosis
isosorbide dinitrate		True	1.247194	Not found	False	[]		blindness unilateral
isosorbide dinitrate		True	1.063612	Not found	False	[]		visual acuity reduced
isosorbide dinitrate		True	2.516957	Not found	False	[]		accommodation disorder
isosorbide dinitrate		True	5.753909	Not found	False	[]		astigmatism
isosorbide dinitrate		True	3.16346	Not found	False	[]		hypermetropia
isosorbide dinitrate		True	2.055482	Not found	False	[]		presbyopia
isosorbide dinitrate		True	3.59579	Not found	False	[]		chromatopsia
isosorbide dinitrate		True	1.38206	Not found	False	[]		xanthopsia
isosorbide dinitrate		True	3.77534	Not found	False	[]		oscillopsia
isosorbide dinitrate		True	1.06167	Not found	False	[]		photopsia
isosorbide dinitrate		True	8.58586	Not found	False	[]		visual brightness
isosorbide dinitrate		True	1.440613	Not found	False	[]		hemianopia
isosorbide dinitrate		True	3.843682	Not found	False	[]		visual field defect
isosorbide dinitrate		True	1.026339	Not found	False	[]		visual impairment
isosorbide dinitrate		True	2.17872	Not found	False	[]		rectocele
isosorbide dinitrate		True	1.839833	Not found	False	[]		abdominal hernia
isosorbide dinitrate		True	9.000101	Not found	False	[]		abdominal strangulated hernia
isosorbide dinitrate		True	2.17872	Not found	False	[]		abdominal wall disorder
isosorbide dinitrate		True	2.341872	Not found	False	[]		anal fissure
isosorbide dinitrate		True	4.134091	Not found	False	[]		rectal prolapse
isosorbide dinitrate		True	1.001561	Not found	False	[]		proctalgia
isosorbide dinitrate		True	1.095185	Not found	False	[]		large intestine polyp
isosorbide dinitrate		True	2.17872	Not found	False	[]		duodenal polyp
isosorbide dinitrate		True	1.667334	Not found	False	[]		periodontitis
isosorbide dinitrate		True	3.77534	Not found	False	[]		pulpitis dental
isosorbide dinitrate		True	2.17872	Not found	False	[]		dental plaque
isosorbide dinitrate		True	1.440613	Not found	False	[]		tooth discolouration
isosorbide dinitrate		True	3.16346	Not found	False	[]		gingival erythema
isosorbide dinitrate		True	2.17872	Not found	False	[]		gingival ulceration
isosorbide dinitrate		True	1.709558	Not found	False	[]		gingivitis
isosorbide dinitrate		True	1.219058	Not found	False	[]		gingival bleeding
isosorbide dinitrate		True	3.77534	Not found	False	[]		diverticulum oesophageal
isosorbide dinitrate		True	1.529233	Not found	False	[]		diverticulitis
isosorbide dinitrate		True	1.489696	Not found	False	[]		pancreatitis chronic
isosorbide dinitrate		True	2.17872	Not found	False	[]		pancreatic necrosis
isosorbide dinitrate		True	8.58586	Not found	False	[]		abdominal injury
isosorbide dinitrate		True	6.736369	Not found	False	[]		bezoar
isosorbide dinitrate		True	5.269841	Not found	False	[]		dental fistula
isosorbide dinitrate		True	3.77534	Not found	False	[]		enterovesical fistula
isosorbide dinitrate		True	2.17872	Not found	False	[]		female genital tract fistula
isosorbide dinitrate		True	18.77534	Not found	False	[]		gastric fistula
isosorbide dinitrate		True	1.855001	Not found	False	[]		barrett's oesophagus
isosorbide dinitrate		True	2.17872	Not found	False	[]		gastric mucosal hypertrophy
isosorbide dinitrate		True	28.84539	Not found	False	[]		gastric mucosal lesion
isosorbide dinitrate		True	8.58586	Not found	False	[]		oesophageal injury
isosorbide dinitrate		True	2.17872	Not found	False	[]		gastric varices haemorrhage
isosorbide dinitrate		True	2.341872	Not found	False	[]		oesophageal haemorrhage
isosorbide dinitrate		True	1.38206	Not found	False	[]		large intestinal haemorrhage
isosorbide dinitrate		True	2.534741	Not found	False	[]		small intestinal haemorrhage
isosorbide dinitrate		True	1.20316	Not found	False	[]		haematemesis
isosorbide dinitrate		True	4.134091	Not found	False	[]		anal abscess
isosorbide dinitrate		True	3.77534	Not found	False	[]		cytomegalovirus gastritis
isosorbide dinitrate		True	3.073145	Not found	False	[]		gastric infection
isosorbide dinitrate		True	1.152554	Not found	False	[]		gastroenteritis
isosorbide dinitrate		True	8.58586	Not found	False	[]		helicobacter gastritis
isosorbide dinitrate		True	1.854659	Not found	False	[]		abdominal abscess
isosorbide dinitrate		True	2.17872	Not found	False	[]		abdominal infection
isosorbide dinitrate		True	8.58586	Not found	False	[]		viral diarrhoea
isosorbide dinitrate		True	1.274808	Not found	False	[]		clostridium colitis
isosorbide dinitrate		True	1.709558	Not found	False	[]		enterocolitis infectious
isosorbide dinitrate		True	8.58586	Not found	False	[]		giardiasis
isosorbide dinitrate		True	3.075054	Not found	False	[]		pseudomembranous colitis
isosorbide dinitrate		True	1.855001	Not found	False	[]		oesophageal candidiasis
isosorbide dinitrate		True	4.134091	Not found	False	[]		fungal peritonitis
isosorbide dinitrate		True	8.58586	Not found	False	[]		gastritis haemorrhagic
isosorbide dinitrate		True	3.77534	Not found	False	[]		gastritis
isosorbide dinitrate		True	1.374594	Not found	False	[]		enterocolitis
isosorbide dinitrate		True	1.049605	Not found	False	[]		inflammatory bowel disease
isosorbide dinitrate		True	2.17872	Not found	False	[]		radiation oesophagitis
isosorbide dinitrate		True	3.573011	Not found	False	[]		gastrooesophageal reflux disease
isosorbide dinitrate		True	1.181742	Not found	False	[]		impaired gastric emptying
isosorbide dinitrate		True	8.58586	Not found	False	[]		oesophageal hypomotility
isosorbide dinitrate		True	1.506809	Not found	False	[]		bowel movement irregularity
isosorbide dinitrate		True	1.049605	Not found	False	[]		change of bowel habit
isosorbide dinitrate		True	2.17872	Not found	False	[]		oesophageal achalasia
isosorbide dinitrate		True	1.475691	Not found	False	[]		frequent bowel movements
isosorbide dinitrate		True	2.17872	Not found	False	[]		gastrointestinal hypermotility
isosorbide dinitrate		True	4.122036	Found	True	[]	esophageal spasm	oesophageal spasm
isosorbide dinitrate		True	1.440613	Not found	False	[]		megacolon
isosorbide dinitrate		True	1.38206	Not found	False	[]		postoperative ileus
isosorbide dinitrate		True	1.667334	Not found	False	[]		abdominal mass
isosorbide dinitrate		True	1.941163	Not found	False	[]		gastrointestinal sounds abnormal
isosorbide dinitrate		True	1.555323	Not found	False	[]		abnormal faeces
isosorbide dinitrate		True	1.288876	Not found	False	[]		faeces discoloured
isosorbide dinitrate		True	7.05927	Not found	False	[]		acute abdomen
isosorbide dinitrate		True	1.225533	Not found	False	[]		early satiety
isosorbide dinitrate		True	2.666814	Not found	False	[]		hyperphagia
isosorbide dinitrate		True	1.505649	Not found	False	[]		hypophagia
isosorbide dinitrate		True	2.17872	Not found	False	[]		oesophageal discomfort
isosorbide dinitrate		True	3.77534	Not found	False	[]		oesophageal food impaction
isosorbide dinitrate		True	2.341872	Not found	False	[]		pneumatosis intestinalis
isosorbide dinitrate		True	8.58586	Not found	False	[]		dumping syndrome
isosorbide dinitrate		True	1.0042724	Found	False	[]	nausea	nausea
isosorbide dinitrate		True	1.187361	Not found	False	[]		ileus
isosorbide dinitrate		True	3.77534	Not found	False	[]		intussusception
isosorbide dinitrate		True	1.854659	Not found	False	[]		subileus
isosorbide dinitrate		True	2.17872	Not found	False	[]		large intestinal stenosis
isosorbide dinitrate		True	38.88206	Not found	False	[]		intestinal prolapse
isosorbide dinitrate		True	1.1975790000000002	Not found	False	[]		oesophageal stenosis
isosorbide dinitrate		True	5.753909	Not found	False	[]		anal ulcer
isosorbide dinitrate		True	2.756154	Not found	False	[]		rectal ulcer
isosorbide dinitrate		True	3.77534	Not found	False	[]		duodenal perforation
isosorbide dinitrate		True	1.049605	Not found	False	[]		erosive duodenitis
isosorbide dinitrate		True	1.05374	Not found	False	[]		gastritis erosive
isosorbide dinitrate		True	2.689812	Not found	False	[]		diverticular perforation
isosorbide dinitrate		True	1.709558	Not found	False	[]		appendicitis perforated
isosorbide dinitrate		True	9.000101	Not found	False	[]		ileal ulcer
isosorbide dinitrate		True	1.0265400000000002	Not found	False	[]		intestinal perforation
isosorbide dinitrate		True	3.77534	Not found	False	[]		jejunal perforation
isosorbide dinitrate		True	1.149508	Not found	False	[]		oesophageal ulcer
isosorbide dinitrate		True	2.516957	Not found	False	[]		mesenteric vascular occlusion
isosorbide dinitrate		True	1.049605	Not found	False	[]		gastrointestinal stromal tumour
isosorbide dinitrate		True	2.17872	Not found	False	[]		anal cancer
isosorbide dinitrate		True	3.77534	Not found	False	[]		rectal cancer recurrent
isosorbide dinitrate		True	2.17872	Not found	False	[]		small intestine carcinoma
isosorbide dinitrate		True	8.58586	Not found	False	[]		lip and/or oral cavity cancer
isosorbide dinitrate		True	1.138646	Not found	False	[]		oesophageal carcinoma
isosorbide dinitrate		True	3.77534	Not found	False	[]		metastases to pancreas
isosorbide dinitrate		True	1.440613	Not found	False	[]		pancreatic neoplasm
isosorbide dinitrate		True	1.367703	Not found	False	[]		chapped lips
isosorbide dinitrate		True	4.387792	Not found	False	[]		lip erosion
isosorbide dinitrate		True	1.440613	Not found	False	[]		lip oedema
isosorbide dinitrate		True	1.1838320000000002	Not found	False	[]		oral disorder
isosorbide dinitrate		True	1.193738	Not found	False	[]		mouth haemorrhage
isosorbide dinitrate		True	2.666814	Not found	False	[]		foaming at mouth
isosorbide dinitrate		True	1.225533	Not found	False	[]		oropharyngeal discomfort
isosorbide dinitrate		True	3.242296	Not found	False	[]		gingival swelling
isosorbide dinitrate		True	3.073145	Not found	False	[]		oral mucosa erosion
isosorbide dinitrate		True	28.84539	Not found	False	[]		pelvic fluid collection
isosorbide dinitrate		True	3.16346	Not found	False	[]		encapsulating peritoneal sclerosis
isosorbide dinitrate		True	8.58586	Not found	False	[]		haemorrhagic ascites
isosorbide dinitrate		True	2.516957	Not found	False	[]		perirenal haematoma
isosorbide dinitrate		True	2.341872	Not found	False	[]		lip dry
isosorbide dinitrate		True	8.58586	Not found	False	[]		salivary gland mass
isosorbide dinitrate		True	9.293035	Not found	False	[]		tongue haemorrhage
isosorbide dinitrate		True	9.000101	Not found	False	[]		protrusion tongue
isosorbide dinitrate		True	1.225533	Not found	False	[]		tongue blistering
isosorbide dinitrate		True	2.756154	Not found	False	[]		tongue coated
isosorbide dinitrate		True	3.77534	Not found	False	[]		anorectal discomfort
isosorbide dinitrate		True	1.05374	Not found	False	[]		abdominal discomfort
isosorbide dinitrate		True	6.736369	Not found	False	[]		puncture site haemorrhage
isosorbide dinitrate		True	2.17872	Not found	False	[]		vessel puncture site haematoma
isosorbide dinitrate		True	3.77534	Not found	False	[]		application site dermatitis
isosorbide dinitrate		True	2.17872	Not found	False	[]		application site hypersensitivity
isosorbide dinitrate		True	2.17872	Not found	False	[]		implant site infection
isosorbide dinitrate		True	3.77534	Not found	False	[]		implant site pain
isosorbide dinitrate		True	3.77534	Not found	False	[]		infusion site pain
isosorbide dinitrate		True	1.225533	Not found	False	[]		injection site abscess
isosorbide dinitrate		True	1.941163	Not found	False	[]		injection site extravasation
isosorbide dinitrate		True	1.59231	Not found	False	[]		injection site haematoma
isosorbide dinitrate		True	1.043222	Not found	False	[]		injection site induration
isosorbide dinitrate		True	3.77534	Not found	False	[]		injection site ulcer
isosorbide dinitrate		True	8.58586	Not found	False	[]		febrile nonhaemolytic transfusion reaction
isosorbide dinitrate		True	8.58586	Not found	False	[]		post procedural fever
isosorbide dinitrate		True	1.100515	Not found	False	[]		pyrexia
isosorbide dinitrate		True	1.1947636	Not found	False	[]		death
isosorbide dinitrate		True	1.0645403999999998	Not found	False	[]		asthenia
isosorbide dinitrate		True	3.050635	Found	False	[]	autonomic dysfunction	autonomic nervous system imbalance
isosorbide dinitrate		True	1.591939	Not found	False	[]		feeling drunk
isosorbide dinitrate		True	1.506809	Not found	False	[]		feeling of body temperature change
isosorbide dinitrate		True	1.3004129999999998	Not found	False	[]		hunger
isosorbide dinitrate		True	1.132205	Not found	False	[]		peripheral coldness
isosorbide dinitrate		True	1.071696	Not found	False	[]		thirst
isosorbide dinitrate		True	1.308734	Not found	False	[]		gait inability
isosorbide dinitrate		True	1.029241	Not found	False	[]		ataxia
isosorbide dinitrate		True	4.134091	Not found	False	[]		parkinsonian gait
isosorbide dinitrate		True	1.839833	Not found	False	[]		concomitant disease progression
isosorbide dinitrate		True	1.4696768	Not found	False	[]		condition aggravated
isosorbide dinitrate		True	2.342087	Not found	False	[]		crepitations
isosorbide dinitrate		True	1.507407	Not found	False	[]		disease progression
isosorbide dinitrate		True	2.271697	Not found	False	[]		disease recurrence
isosorbide dinitrate		True	5.753909	Not found	False	[]		disuse syndrome
isosorbide dinitrate		True	1.167674	Not found	False	[]		general physical health deterioration
isosorbide dinitrate		True	1.0574059999999998	Not found	False	[]		hyperhidrosis
isosorbide dinitrate		True	1.915611	Not found	False	[]		ill-defined disorder
isosorbide dinitrate		True	1.049605	Not found	False	[]		multi-organ disorder
isosorbide dinitrate		True	1.775675	Not found	False	[]		multiple organ dysfunction syndrome
isosorbide dinitrate		True	2.269012	Not found	False	[]		organ failure
isosorbide dinitrate		True	4.916027	Not found	False	[]		performance status decreased
isosorbide dinitrate		True	1.615144	Not found	False	[]		unevaluable event
isosorbide dinitrate		True	2.076086	Not found	False	[]		granuloma
isosorbide dinitrate		True	9.000101	Not found	False	[]		mucosal erosion
isosorbide dinitrate		True	1.38206	Not found	False	[]		oedema mucosal
isosorbide dinitrate		True	1.918374	Not found	False	[]		generalised oedema
isosorbide dinitrate		True	1.202551	Not found	False	[]		oedema
isosorbide dinitrate		True	8.58586	Not found	False	[]		costovertebral angle tenderness
isosorbide dinitrate		True	2.078858	Not found	False	[]		flank pain
isosorbide dinitrate		True	1.356327	Not found	False	[]		non-cardiac chest pain
isosorbide dinitrate		True	1.0099822	Found	False	['rare']	pain	pain
isosorbide dinitrate		True	2.516957	Not found	False	[]		suprapubic pain
isosorbide dinitrate		True	2.47941	Not found	False	[]		fibrosis
isosorbide dinitrate		True	1.298933	Not found	False	[]		impaired healing
isosorbide dinitrate		True	1.1001599999999998	Not found	False	[]		nodule
isosorbide dinitrate		True	4.134091	Not found	False	[]		wound necrosis
isosorbide dinitrate		True	2.055482	Not found	False	[]		metaplasia
isosorbide dinitrate		True	1.228698	Not found	False	[]		gait disturbance
isosorbide dinitrate		True	3.16346	Not found	False	[]		biliary tract infection
isosorbide dinitrate		True	3.16346	Not found	False	[]		cholangitis acute
isosorbide dinitrate		True	1.883539	Not found	False	[]		bile duct stone
isosorbide dinitrate		True	18.77534	Not found	False	[]		dilatation intrahepatic duct acquired
isosorbide dinitrate		True	1.083241	Not found	False	[]		cholelithiasis
isosorbide dinitrate		True	1.285052	Not found	False	[]		hepatitis cholestatic
isosorbide dinitrate		True	1.709558	Not found	False	[]		hepatic atrophy
isosorbide dinitrate		True	1.894085	Not found	False	[]		hepatic cyst
isosorbide dinitrate		True	8.58586	Not found	False	[]		hyperphosphatasaemia
isosorbide dinitrate		True	1.674432	Not found	False	[]		liver disorder
isosorbide dinitrate		True	1.818836	Not found	False	[]		hepatic function abnormal
isosorbide dinitrate		True	1.138646	Not found	False	[]		hypoproteinaemia
isosorbide dinitrate		True	1.316777	Not found	False	[]		hepatic encephalopathy
isosorbide dinitrate		True	1.371436	Not found	False	[]		hepatic failure
isosorbide dinitrate		True	4.209152	Not found	False	[]		hepatorenal syndrome
isosorbide dinitrate		True	1.613282	Not found	False	[]		hepatic cirrhosis
isosorbide dinitrate		True	2.756154	Not found	False	[]		hepatic fibrosis
isosorbide dinitrate		True	2.104117	Not found	False	[]		hepatitis b
isosorbide dinitrate		True	9.000101	Not found	False	[]		alcoholic liver disease
isosorbide dinitrate		True	1.268613	Not found	False	[]		hepatitis
isosorbide dinitrate		True	1.184237	Not found	False	[]		hepatic necrosis
isosorbide dinitrate		True	1.07037	Not found	False	[]		hepatic steatosis
isosorbide dinitrate		True	1.285052	Not found	False	[]		hepatitis acute
isosorbide dinitrate		True	1.139881	Not found	False	[]		hepatitis fulminant
isosorbide dinitrate		True	2.756154	Not found	False	[]		hepatitis toxic
isosorbide dinitrate		True	3.77534	Not found	False	[]		biliary neoplasm
isosorbide dinitrate		True	1.667334	Not found	False	[]		bile duct cancer
isosorbide dinitrate		True	3.16346	Not found	False	[]		gallbladder cancer
isosorbide dinitrate		True	1.3004129999999998	Not found	False	[]		hepatocellular injury
isosorbide dinitrate		True	2.17872	Not found	False	[]		allergic transfusion reaction
isosorbide dinitrate		True	1.004744	Not found	False	[]		bronchospasm
isosorbide dinitrate		True	1.049605	Not found	False	[]		erythema nodosum
isosorbide dinitrate		True	1.248552	Not found	False	[]		stevens-johnson syndrome
isosorbide dinitrate		True	8.58586	Not found	False	[]		type iii immune complex mediated reaction
isosorbide dinitrate		True	8.58586	Not found	False	[]		allergy to chemicals
isosorbide dinitrate		True	1.669631	Not found	False	[]		contrast media reaction
isosorbide dinitrate		True	1.0878899999999998	Not found	False	[]		dermatitis exfoliative
isosorbide dinitrate		True	1.441896	Not found	False	[]		toxic epidermal necrolysis
isosorbide dinitrate		True	2.595123	Not found	False	[]		anaphylactic shock
isosorbide dinitrate		True	2.076086	Not found	False	[]		anaphylactoid reaction
isosorbide dinitrate		True	2.516957	Not found	False	[]		anaphylactoid shock
isosorbide dinitrate		True	1.519262	Not found	False	[]		laryngeal oedema
isosorbide dinitrate		True	3.77534	Not found	False	[]		atopy
isosorbide dinitrate		True	1.092523	Found	False	[]	hives	urticaria
isosorbide dinitrate		True	2.17872	Not found	False	[]		urticaria papular
isosorbide dinitrate		True	8.58586	Not found	False	[]		pulmonary renal syndrome
isosorbide dinitrate		True	13.219464	Not found	False	[]		cutaneous lupus erythematosus
isosorbide dinitrate		True	2.17872	Not found	False	[]		lupus nephritis
isosorbide dinitrate		True	2.250403	Not found	False	[]		nephrogenic systemic fibrosis
isosorbide dinitrate		True	5.753909	Not found	False	[]		decreased immune responsiveness
isosorbide dinitrate		True	1.06167	Not found	False	[]		immune system disorder
isosorbide dinitrate		True	1.049605	Not found	False	[]		vasculitis necrotising
isosorbide dinitrate		True	4.134091	Not found	False	[]		infection in an immunocompromised host
isosorbide dinitrate		True	1.388795	Not found	False	[]		bacterial infection
isosorbide dinitrate		True	1.247564	Not found	False	[]		cellulitis
isosorbide dinitrate		True	3.77534	Not found	False	[]		cellulitis gangrenous
isosorbide dinitrate		True	8.58586	Not found	False	[]		cellulitis of male external genital organ
isosorbide dinitrate		True	1.188621	Not found	False	[]		gangrene
isosorbide dinitrate		True	1.6634140000000002	Not found	False	[]		pneumonia bacterial
isosorbide dinitrate		True	3.16346	Not found	False	[]		stenotrophomonas infection
isosorbide dinitrate		True	8.58586	Not found	False	[]		botulism
isosorbide dinitrate		True	2.17872	Not found	False	[]		enterobacter sepsis
isosorbide dinitrate		True	3.77534	Not found	False	[]		enterococcal bacteraemia
isosorbide dinitrate		True	2.7940460000000003	Not found	False	[]		escherichia urinary tract infection
isosorbide dinitrate		True	8.58586	Not found	False	[]		pneumonia escherichia
isosorbide dinitrate		True	3.16346	Not found	False	[]		haemophilus infection
isosorbide dinitrate		True	3.16346	Not found	False	[]		klebsiella sepsis
isosorbide dinitrate		True	3.77534	Not found	False	[]		moraxella infection
isosorbide dinitrate		True	1.440613	Not found	False	[]		lung infection pseudomonal
isosorbide dinitrate		True	2.17872	Not found	False	[]		septic arthritis staphylococcal
isosorbide dinitrate		True	9.000101	Not found	False	[]		urinary tract infection staphylococcal
isosorbide dinitrate		True	1.225533	Not found	False	[]		alpha haemolytic streptococcal infection
isosorbide dinitrate		True	1.38206	Not found	False	[]		beta haemolytic streptococcal infection
isosorbide dinitrate		True	3.77534	Not found	False	[]		cellulitis streptococcal
isosorbide dinitrate		True	4.293035	Not found	False	[]		pneumococcal infection
isosorbide dinitrate		True	2.17872	Not found	False	[]		pneumococcal sepsis
isosorbide dinitrate		True	2.516957	Not found	False	[]		pneumonia streptococcal
isosorbide dinitrate		True	3.77534	Not found	False	[]		streptococcal bacteraemia
isosorbide dinitrate		True	3.77534	Not found	False	[]		chlamydial infection
isosorbide dinitrate		True	2.076086	Not found	False	[]		aspergillus infection
isosorbide dinitrate		True	1.06167	Not found	False	[]		bronchopulmonary aspergillosis
isosorbide dinitrate		True	2.17872	Not found	False	[]		candida sepsis
isosorbide dinitrate		True	5.753909	Not found	False	[]		respiratory moniliasis
isosorbide dinitrate		True	2.17872	Not found	False	[]		skin candida
isosorbide dinitrate		True	2.516957	Not found	False	[]		systemic candida
isosorbide dinitrate		True	2.17872	Not found	False	[]		vulvovaginal candidiasis
isosorbide dinitrate		True	1.38206	Not found	False	[]		pneumonia cryptococcal
isosorbide dinitrate		True	8.58586	Not found	False	[]		mucormycosis
isosorbide dinitrate		True	3.77534	Not found	False	[]		upper respiratory fungal infection
isosorbide dinitrate		True	18.77534	Not found	False	[]		body tinea
isosorbide dinitrate		True	2.17872	Not found	False	[]		brain abscess
isosorbide dinitrate		True	3.77534	Not found	False	[]		endometritis
isosorbide dinitrate		True	1.367703	Not found	False	[]		abscess limb
isosorbide dinitrate		True	3.77534	Not found	False	[]		graft infection
isosorbide dinitrate		True	9.000101	Not found	False	[]		infection parasitic
isosorbide dinitrate		True	1.38206	Not found	False	[]		opportunistic infection
isosorbide dinitrate		True	1.049605	Not found	False	[]		pathogen resistance
isosorbide dinitrate		True	1.126794	Not found	False	[]		post procedural infection
isosorbide dinitrate		True	3.052658	Not found	False	[]		purulence
isosorbide dinitrate		True	1.184237	Not found	False	[]		wound infection
isosorbide dinitrate		True	1.1975790000000002	Not found	False	[]		bronchiectasis
isosorbide dinitrate		True	3.77534	Not found	False	[]		bronchitis
isosorbide dinitrate		True	1.4872175	Not found	False	[]		pneumonia
isosorbide dinitrate		True	2.17872	Not found	False	[]		pleural infection
isosorbide dinitrate		True	3.77534	Not found	False	[]		pneumonia necrotising
isosorbide dinitrate		True	3.77534	Not found	False	[]		scrotal abscess
isosorbide dinitrate		True	1.709558	Not found	False	[]		abscess neck
isosorbide dinitrate		True	6.557492	Not found	False	[]		necrotising fasciitis
isosorbide dinitrate		True	2.17872	Not found	False	[]		psoas abscess
isosorbide dinitrate		True	1.2770670000000002	Not found	False	[]		bacteraemia
isosorbide dinitrate		True	3.16346	Not found	False	[]		pulmonary sepsis
isosorbide dinitrate		True	1.114714	Not found	False	[]		septic shock
isosorbide dinitrate		True	1.246007	Not found	False	[]		furuncle
isosorbide dinitrate		True	1.225533	Not found	False	[]		infected skin ulcer
isosorbide dinitrate		True	3.77534	Not found	False	[]		nail infection
isosorbide dinitrate		True	1.138646	Not found	False	[]		paronychia
isosorbide dinitrate		True	2.2724650000000004	Not found	False	[]		rash pustular
isosorbide dinitrate		True	2.076086	Not found	False	[]		soft tissue infection
isosorbide dinitrate		True	1.591939	Not found	False	[]		acute sinusitis
isosorbide dinitrate		True	1.38206	Not found	False	[]		epiglottitis
isosorbide dinitrate		True	1.810848	Not found	False	[]		upper respiratory tract infection
isosorbide dinitrate		True	1.883539	Not found	False	[]		pyelonephritis acute
isosorbide dinitrate		True	2.17872	Not found	False	[]		urethritis
isosorbide dinitrate		True	2.666814	Not found	False	[]		disseminated tuberculosis
isosorbide dinitrate		True	1.854659	Not found	False	[]		pulmonary tuberculosis
isosorbide dinitrate		True	1.6806789999999998	Not found	False	[]		tuberculosis
isosorbide dinitrate		True	2.076086	Not found	False	[]		cytomegalovirus viraemia
isosorbide dinitrate		True	3.77534	Not found	False	[]		herpes zoster disseminated
isosorbide dinitrate		True	8.58586	Not found	False	[]		parainfluenzae virus infection
isosorbide dinitrate		True	1.854659	Not found	False	[]		bronchiolitis
isosorbide dinitrate		True	1.049605	Not found	False	[]		pneumonia viral
isosorbide dinitrate		True	3.77534	Not found	False	[]		viral rash
isosorbide dinitrate		True	8.58586	Not found	False	[]		viral upper respiratory tract infection
isosorbide dinitrate		True	18.77534	Not found	False	[]		lung infection
isosorbide dinitrate		True	1.974788	Not found	False	[]		fracture
isosorbide dinitrate		True	3.77534	Not found	False	[]		fracture delayed union
isosorbide dinitrate		True	8.58586	Not found	False	[]		limb crushing injury
isosorbide dinitrate		True	8.58586	Not found	False	[]		limb traumatic amputation
isosorbide dinitrate		True	1.555323	Not found	False	[]		meniscus injury
isosorbide dinitrate		True	1.374594	Not found	False	[]		femoral neck fracture
isosorbide dinitrate		True	1.049605	Not found	False	[]		patella fracture
isosorbide dinitrate		True	1.440613	Not found	False	[]		skull fracture
isosorbide dinitrate		True	1.38206	Not found	False	[]		dislocation of vertebra
isosorbide dinitrate		True	8.58586	Not found	False	[]		accidental poisoning
isosorbide dinitrate		True	1.38206	Not found	False	[]		myopathy toxic
isosorbide dinitrate		True	1.246007	Not found	False	[]		neurotoxicity
isosorbide dinitrate		True	1.3943469999999998	Not found	False	[]		poisoning
isosorbide dinitrate		True	1.392973	Not found	False	[]		toxicity to various agents
isosorbide dinitrate		True	8.58586	Not found	False	[]		splenic haematoma
isosorbide dinitrate		True	3.16346	Not found	False	[]		arterial injury
isosorbide dinitrate		True	3.69548	Not found	False	[]		brain herniation
isosorbide dinitrate		True	1.506809	Not found	False	[]		extradural haematoma
isosorbide dinitrate		True	9.183627	Not found	False	[]		traumatic lung injury
isosorbide dinitrate		True	18.77534	Not found	False	[]		silicosis
isosorbide dinitrate		True	1.001561	Not found	False	[]		nerve compression
isosorbide dinitrate		True	2.862139	Not found	False	[]		asphyxia
isosorbide dinitrate		True	8.58586	Not found	False	[]		crush injury
isosorbide dinitrate		True	2.17872	Not found	False	[]		electric shock
isosorbide dinitrate		True	3.59579	Not found	False	[]		foreign body
isosorbide dinitrate		True	1.747966	Not found	False	[]		injury
isosorbide dinitrate		True	2.324927	Not found	False	[]		multiple injuries
isosorbide dinitrate		True	1.004744	Not found	False	[]		scar
isosorbide dinitrate		True	1.6806789999999998	Not found	False	[]		wound haemorrhage
isosorbide dinitrate		True	2.17872	Not found	False	[]		bladder injury
isosorbide dinitrate		True	1.644498	Not found	False	[]		renal injury
isosorbide dinitrate		True	1.506809	Not found	False	[]		neck injury
isosorbide dinitrate		True	5.753909	Not found	False	[]		heat exhaustion
isosorbide dinitrate		True	1.38206	Not found	False	[]		heat stroke
isosorbide dinitrate		True	3.77534	Not found	False	[]		radiation injury
isosorbide dinitrate		True	2.516957	Not found	False	[]		radiation pneumonitis
isosorbide dinitrate		True	3.77534	Not found	False	[]		radiation skin injury
isosorbide dinitrate		True	1.172485	Not found	False	[]		incorrect route of product administration
isosorbide dinitrate		True	1.181742	Not found	False	[]		wrong product administered
isosorbide dinitrate		True	1.076422	Not found	False	[]		product dispensing error
isosorbide dinitrate		True	1.181935	Not found	False	[]		medication error
isosorbide dinitrate		True	1.138646	Not found	False	[]		labelled drug-drug interaction medication error
isosorbide dinitrate		True	1.056238	Not found	False	[]		accidental overdose
isosorbide dinitrate		True	1.485482	Not found	False	[]		intentional overdose
isosorbide dinitrate		True	1.130405	Not found	False	[]		overdose
isosorbide dinitrate		True	18.77534	Not found	False	[]		anaesthetic complication neurological
isosorbide dinitrate		True	8.58586	Not found	False	[]		arteriovenous fistula site complication
isosorbide dinitrate		True	8.58586	Not found	False	[]		arteriovenous fistula site haemorrhage
isosorbide dinitrate		True	4.134091	Not found	False	[]		blue toe syndrome
isosorbide dinitrate		True	3.77534	Not found	False	[]		cerebral hypoperfusion
isosorbide dinitrate		True	9.000101	Not found	False	[]		vascular bypass dysfunction
isosorbide dinitrate		True	2.17872	Not found	False	[]		vasoplegia syndrome
isosorbide dinitrate		True	4.134091	Not found	False	[]		post laminectomy syndrome
isosorbide dinitrate		True	18.77534	Not found	False	[]		agitation postoperative
isosorbide dinitrate		True	2.17872	Not found	False	[]		anastomotic leak
isosorbide dinitrate		True	18.77534	Not found	False	[]		graft thrombosis
isosorbide dinitrate		True	1.440613	Not found	False	[]		incision site complication
isosorbide dinitrate		True	2.516957	Not found	False	[]		incision site haemorrhage
isosorbide dinitrate		True	1.478568	Not found	False	[]		post procedural complication
isosorbide dinitrate		True	1.854659	Not found	False	[]		procedural hypotension
isosorbide dinitrate		True	18.77534	Not found	False	[]		suture rupture
isosorbide dinitrate		True	1.225533	Not found	False	[]		transplant failure
isosorbide dinitrate		True	2.266922	Not found	False	[]		wound dehiscence
isosorbide dinitrate		True	1.38206	Not found	False	[]		endotracheal intubation complication
isosorbide dinitrate		True	2.17872	Not found	False	[]		urinoma
isosorbide dinitrate		True	1.138646	Not found	False	[]		ketoacidosis
isosorbide dinitrate		True	1.285529	Not found	False	[]		metabolic acidosis
isosorbide dinitrate		True	1.117081	Not found	False	[]		acidosis
isosorbide dinitrate		True	2.266731	Not found	False	[]		hypercapnia
isosorbide dinitrate		True	4.194438000000001	Not found	False	[]		respiratory acidosis
isosorbide dinitrate		True	1.421681	Not found	False	[]		respiratory failure
isosorbide dinitrate		True	3.77534	Not found	False	[]		wernicke's encephalopathy
isosorbide dinitrate		True	1.4671	Not found	False	[]		decreased appetite
isosorbide dinitrate		True	6.139815	Not found	False	[]		diet refusal
isosorbide dinitrate		True	19.134091	Not found	False	[]		central obesity
isosorbide dinitrate		True	1.505763	Not found	False	[]		malnutrition
isosorbide dinitrate		True	1.138646	Not found	False	[]		overweight
isosorbide dinitrate		True	1.38206	Not found	False	[]		underweight
isosorbide dinitrate		True	8.58586	Not found	False	[]		bone metabolism disorder
isosorbide dinitrate		True	1.38206	Not found	False	[]		resorption bone increased
isosorbide dinitrate		True	3.634568	Not found	False	[]		hypochloraemia
isosorbide dinitrate		True	1.033411	Not found	False	[]		hyperkalaemia
isosorbide dinitrate		True	1.775818	Not found	False	[]		hypernatraemia
isosorbide dinitrate		True	8.58586	Not found	False	[]		hyponatraemic syndrome
isosorbide dinitrate		True	2.17872	Not found	False	[]		sodium retention
isosorbide dinitrate		True	1.076624	Not found	False	[]		hypovolaemia
isosorbide dinitrate		True	1.246007	Not found	False	[]		iron deficiency
isosorbide dinitrate		True	3.77534	Not found	False	[]		zinc deficiency
isosorbide dinitrate		True	1.5842170000000002	Not found	False	[]		hypercholesterolaemia
isosorbide dinitrate		True	1.413248	Not found	False	[]		hyperlipidaemia
isosorbide dinitrate		True	2.127203	Not found	False	[]		dyslipidaemia
isosorbide dinitrate		True	1.38206	Not found	False	[]		hyperlipasaemia
isosorbide dinitrate		True	1.510307	Not found	False	[]		metabolic disorder
isosorbide dinitrate		True	1.367506	Not found	False	[]		gout
isosorbide dinitrate		True	8.58586	Not found	False	[]		bone fistula
isosorbide dinitrate		True	8.58586	Not found	False	[]		dental alveolar anomaly
isosorbide dinitrate		True	3.77534	Not found	False	[]		extraskeletal ossification
isosorbide dinitrate		True	3.77534	Not found	False	[]		jaw cyst
isosorbide dinitrate		True	1.138646	Not found	False	[]		bone sequestrum
isosorbide dinitrate		True	3.77534	Not found	False	[]		bone swelling
isosorbide dinitrate		True	5.753909	Not found	False	[]		collagen disorder
isosorbide dinitrate		True	1.043222	Not found	False	[]		polyarthritis
isosorbide dinitrate		True	3.394288	Not found	False	[]		joint contracture
isosorbide dinitrate		True	3.77534	Not found	False	[]		joint instability
isosorbide dinitrate		True	1.367703	Not found	False	[]		periarthritis
isosorbide dinitrate		True	1.667334	Not found	False	[]		temporomandibular joint syndrome
isosorbide dinitrate		True	1.248409	Not found	False	[]		joint range of motion decreased
isosorbide dinitrate		True	1.560743	Not found	False	[]		joint stiffness
isosorbide dinitrate		True	3.052658	Not found	False	[]		cervicobrachial syndrome
isosorbide dinitrate		True	1.076624	Not found	False	[]		spinal osteoarthritis
isosorbide dinitrate		True	8.58586	Not found	False	[]		spondyloarthropathy
isosorbide dinitrate		True	1.38206	Not found	False	[]		myosclerosis
isosorbide dinitrate		True	2.516957	Not found	False	[]		neuromyopathy
isosorbide dinitrate		True	1.2401019999999998	Not found	False	[]		rhabdomyolysis
isosorbide dinitrate		True	3.69548	Not found	False	[]		intervertebral disc disorder
isosorbide dinitrate		True	3.77534	Not found	False	[]		spondylolysis
isosorbide dinitrate		True	1.0385086	Not found	False	[]		pain in extremity
isosorbide dinitrate		True	1.506809	Not found	False	[]		extremity contracture
isosorbide dinitrate		True	1.612961	Not found	False	[]		discomfort
isosorbide dinitrate		True	3.77534	Not found	False	[]		axillary mass
isosorbide dinitrate		True	1.38206	Not found	False	[]		neck mass
isosorbide dinitrate		True	18.77534	Not found	False	[]		soft tissue haemorrhage
isosorbide dinitrate		True	2.516957	Not found	False	[]		angiomyolipoma
isosorbide dinitrate		True	2.17872	Not found	False	[]		fibroma
isosorbide dinitrate		True	3.77534	Not found	False	[]		bone neoplasm
isosorbide dinitrate		True	9.000101	Not found	False	[]		soft tissue neoplasm
isosorbide dinitrate		True	1.049605	Not found	False	[]		foot deformity
isosorbide dinitrate		True	1.54231	Not found	False	[]		bursitis
isosorbide dinitrate		True	2.076086	Not found	False	[]		synovitis
isosorbide dinitrate		True	7.32933	Not found	False	[]		musculoskeletal pain
isosorbide dinitrate		True	1.440613	Not found	False	[]		breast cyst
isosorbide dinitrate		True	1.709558	Not found	False	[]		breast cancer recurrent
isosorbide dinitrate		True	3.77534	Not found	False	[]		pyogenic granuloma
isosorbide dinitrate		True	2.17872	Not found	False	[]		metastases to pleura
isosorbide dinitrate		True	2.076086	Not found	False	[]		adenoma benign
isosorbide dinitrate		True	3.77534	Not found	False	[]		benign neoplasm
isosorbide dinitrate		True	2.17872	Not found	False	[]		carcinoma in situ
isosorbide dinitrate		True	3.77534	Not found	False	[]		head and neck cancer
isosorbide dinitrate		True	1.855001	Not found	False	[]		neoplasm
isosorbide dinitrate		True	1.431048	Not found	False	[]		neoplasm progression
isosorbide dinitrate		True	2.055482	Not found	False	[]		urinary tract obstruction
isosorbide dinitrate		True	3.77534	Not found	False	[]		paraneoplastic syndrome
isosorbide dinitrate		True	8.58586	Not found	False	[]		brain neoplasm malignant
isosorbide dinitrate		True	1.38206	Not found	False	[]		glioblastoma multiforme
isosorbide dinitrate		True	8.58586	Not found	False	[]		benign renal neoplasm
isosorbide dinitrate		True	1.564569	Not found	False	[]		renal cyst
isosorbide dinitrate		True	2.516957	Not found	False	[]		renal neoplasm
isosorbide dinitrate		True	8.58586	Not found	False	[]		adenocarcinoma of the cervix
isosorbide dinitrate		True	1.38206	Not found	False	[]		cervix carcinoma
isosorbide dinitrate		True	8.58586	Not found	False	[]		squamous cell carcinoma of the cervix
isosorbide dinitrate		True	2.17872	Not found	False	[]		neoplasm prostate
isosorbide dinitrate		True	3.77534	Not found	False	[]		sinus polyp
isosorbide dinitrate		True	8.58586	Not found	False	[]		hypopharyngeal cancer
isosorbide dinitrate		True	3.77534	Not found	False	[]		thymoma
isosorbide dinitrate		True	1.2194760000000002	Not found	False	[]		lung neoplasm
isosorbide dinitrate		True	2.17872	Not found	False	[]		bronchial carcinoma
isosorbide dinitrate		True	1.225533	Not found	False	[]		lung cancer metastatic
isosorbide dinitrate		True	1.38206	Not found	False	[]		lung carcinoma cell type unspecified stage iv
isosorbide dinitrate		True	1.1013510000000002	Not found	False	[]		lung neoplasm malignant
isosorbide dinitrate		True	9.183627	Not found	False	[]		small cell lung cancer
isosorbide dinitrate		True	3.77534	Not found	False	[]		metastatic malignant melanoma
isosorbide dinitrate		True	8.58586	Not found	False	[]		clear cell renal cell carcinoma
isosorbide dinitrate		True	1.367703	Not found	False	[]		encephalitis
isosorbide dinitrate		True	5.753909	Not found	False	[]		basal ganglia haemorrhage
isosorbide dinitrate		True	1.38206	Not found	False	[]		basal ganglia infarction
isosorbide dinitrate		True	2.516957	Not found	False	[]		brain stem haemorrhage
isosorbide dinitrate		True	2.17872	Not found	False	[]		brain stem ischaemia
isosorbide dinitrate		True	1.225533	Not found	False	[]		cerebellar haemorrhage
isosorbide dinitrate		True	1.367703	Not found	False	[]		cerebral artery embolism
isosorbide dinitrate		True	1.506809	Not found	False	[]		cerebral artery occlusion
isosorbide dinitrate		True	1.729944	Not found	False	[]		cerebral infarction
isosorbide dinitrate		True	1.355188	Not found	False	[]		cerebral ischaemia
isosorbide dinitrate		True	2.341872	Not found	False	[]		haemorrhagic cerebral infarction
isosorbide dinitrate		True	6.736369	Not found	False	[]		ruptured cerebral aneurysm
isosorbide dinitrate		True	2.516957	Not found	False	[]		thalamic infarction
isosorbide dinitrate		True	3.77534	Not found	False	[]		vertebral artery occlusion
isosorbide dinitrate		True	2.666814	Not found	False	[]		carotid arteriosclerosis
isosorbide dinitrate		True	2.149935	Not found	False	[]		carotid artery stenosis
isosorbide dinitrate		True	4.134091	Not found	False	[]		cerebral microangiopathy
isosorbide dinitrate		True	1.99798	Not found	False	[]		cerebrovascular disorder
isosorbide dinitrate		True	1.38206	Not found	False	[]		vascular encephalopathy
isosorbide dinitrate		True	2.17872	Not found	False	[]		reversible ischaemic neurological deficit
isosorbide dinitrate		True	1.669631	Not found	False	[]		facial paresis
isosorbide dinitrate		True	8.58586	Not found	False	[]		hyposmia
isosorbide dinitrate		True	4.387792	Not found	False	[]		vocal cord paralysis
isosorbide dinitrate		True	1.225533	Not found	False	[]		hypertensive encephalopathy
isosorbide dinitrate		True	1.38206	Not found	False	[]		senile dementia
isosorbide dinitrate		True	6.960124	Not found	False	[]		vascular dementia
isosorbide dinitrate		True	8.58586	Not found	False	[]		amnestic disorder
isosorbide dinitrate		True	3.77534	Not found	False	[]		anterograde amnesia
isosorbide dinitrate		True	4.134091	Not found	False	[]		amnesia
isosorbide dinitrate		True	12.569669	Not found	False	[]		retrograde amnesia
isosorbide dinitrate		True	2.17872	Not found	False	[]		intellectual disability
isosorbide dinitrate		True	2.17872	Not found	False	[]		choreoathetosis
isosorbide dinitrate		True	2.756154	Not found	False	[]		akinesia
isosorbide dinitrate		True	1.053089	Not found	False	[]		dyskinesia
isosorbide dinitrate		True	1.154659	Not found	False	[]		extrapyramidal disorder
isosorbide dinitrate		True	2.131957	Not found	False	[]		hypokinesia
isosorbide dinitrate		True	1.38206	Not found	False	[]		stereotypy
isosorbide dinitrate		True	3.59579	Not found	False	[]		diplegia
isosorbide dinitrate		True	1.400151	Not found	False	[]		hemiparesis
isosorbide dinitrate		True	1.061821	Not found	False	[]		hemiplegia
isosorbide dinitrate		True	2.17872	Not found	False	[]		postictal paralysis
isosorbide dinitrate		True	1.049605	Not found	False	[]		quadriplegia
isosorbide dinitrate		True	1.050532	Not found	False	[]		parkinson's disease
isosorbide dinitrate		True	2.220555	Not found	False	[]		parkinsonism
isosorbide dinitrate		True	2.17872	Not found	False	[]		head titubation
isosorbide dinitrate		True	1.440613	Not found	False	[]		extensor plantar response
isosorbide dinitrate		True	1.015405	Not found	False	[]		confusional state
isosorbide dinitrate		True	1.277776	Not found	False	[]		altered state of consciousness
isosorbide dinitrate		True	2.055482	Not found	False	[]		apallic syndrome
isosorbide dinitrate		True	1.38206	Not found	False	[]		consciousness fluctuating
isosorbide dinitrate		True	2.3031930000000003	Not found	False	[]		depressed level of consciousness
isosorbide dinitrate		True	1.745938	Not found	False	[]		loss of consciousness
isosorbide dinitrate		True	3.16346	Not found	False	[]		postictal state
isosorbide dinitrate		True	2.689812	Not found	False	[]		stupor
isosorbide dinitrate		True	3.77534	Not found	False	[]		abulia
isosorbide dinitrate		True	5.753909	Not found	False	[]		apnoeic attack
isosorbide dinitrate		True	1.182964	Not found	False	[]		restlessness
isosorbide dinitrate		True	1.030444	Not found	False	[]		hypoaesthesia
isosorbide dinitrate		True	8.58586	Not found	False	[]		occipital neuralgia
isosorbide dinitrate		True	1.050113	Not found	False	[]		dysarthria
isosorbide dinitrate		True	3.408562	Not found	False	[]		dyslalia
isosorbide dinitrate		True	1.248552	Not found	False	[]		urinary incontinence
isosorbide dinitrate		True	2.17872	Not found	False	[]		cubital tunnel syndrome
isosorbide dinitrate		True	1.440613	Not found	False	[]		petit mal epilepsy
isosorbide dinitrate		True	11.394636	Not found	False	[]		generalised tonic-clonic seizure
isosorbide dinitrate		True	8.58586	Not found	False	[]		convulsive threshold lowered
isosorbide dinitrate		True	1.0451989999999998	Not found	False	[]		middle insomnia
isosorbide dinitrate		True	2.516957	Not found	False	[]		cervical cord compression
isosorbide dinitrate		True	9.000101	Not found	False	[]		radiculopathy
isosorbide dinitrate		True	8.58586	Not found	False	[]		spinal cord infarction
isosorbide dinitrate		True	1.346605	Not found	False	[]		cerebral atrophy
isosorbide dinitrate		True	1.049605	Not found	False	[]		encephalomalacia
isosorbide dinitrate		True	1.38206	Not found	False	[]		cerebral arteriosclerosis
isosorbide dinitrate		True	8.58586	Not found	False	[]		cognitive disorder
isosorbide dinitrate		True	3.77534	Not found	False	[]		breech presentation
isosorbide dinitrate		True	3.77534	Not found	False	[]		uterine hypotonus
isosorbide dinitrate		True	3.77534	Not found	False	[]		breast engorgement
isosorbide dinitrate		True	14.087239	Not found	False	[]		adjustment disorder
isosorbide dinitrate		True	1.38206	Not found	False	[]		neurosis
isosorbide dinitrate		True	1.2921587	Not found	False	[]		anxiety
isosorbide dinitrate		True	1.252409	Not found	False	[]		stress
isosorbide dinitrate		True	1.786219	Not found	False	[]		fear
isosorbide dinitrate		True	1.367703	Not found	False	[]		fear of death
isosorbide dinitrate		True	3.77534	Not found	False	[]		language disorder
isosorbide dinitrate		True	8.58586	Not found	False	[]		logorrhoea
isosorbide dinitrate		True	2.455908	Not found	False	[]		delirium
isosorbide dinitrate		True	1.38206	Not found	False	[]		depression suicidal
isosorbide dinitrate		True	2.168688	Not found	False	[]		major depression
isosorbide dinitrate		True	2.171892	Not found	False	[]		anhedonia
isosorbide dinitrate		True	1.086952	Not found	False	[]		hallucination
isosorbide dinitrate		True	5.753909	Not found	False	[]		illusion
isosorbide dinitrate		True	3.77534	Not found	False	[]		morbid thoughts
isosorbide dinitrate		True	8.58586	Not found	False	[]		thought blocking
isosorbide dinitrate		True	2.17872	Not found	False	[]		impulsive behaviour
isosorbide dinitrate		True	1.6501389999999998	Not found	False	[]		emotional disorder
isosorbide dinitrate		True	1.500168	Not found	False	[]		emotional distress
isosorbide dinitrate		True	2.055482	Not found	False	[]		moaning
isosorbide dinitrate		True	1.5780729999999998	Not found	False	[]		mood altered
isosorbide dinitrate		True	1.219292	Not found	False	[]		aggression
isosorbide dinitrate		True	1.38206	Not found	False	[]		disinhibition
isosorbide dinitrate		True	2.17872	Not found	False	[]		indifference
isosorbide dinitrate		True	1.6206970000000005	Not found	False	[]		psychiatric symptom
isosorbide dinitrate		True	1.936016	Not found	False	[]		mental status changes
isosorbide dinitrate		True	3.59579	Not found	False	[]		enuresis
isosorbide dinitrate		True	1.667334	Not found	False	[]		alcohol abuse
isosorbide dinitrate		True	2.666814	Not found	False	[]		alcoholism
isosorbide dinitrate		True	2.505324	Not found	False	[]		tobacco abuse
isosorbide dinitrate		True	1.38206	Not found	False	[]		schizophrenia
isosorbide dinitrate		True	1.38206	Not found	False	[]		organic erectile dysfunction
isosorbide dinitrate		True	3.77534	Not found	False	[]		hypnagogic hallucination
isosorbide dinitrate		True	2.17872	Not found	False	[]		sleep attacks
isosorbide dinitrate		True	8.58586	Not found	False	[]		parasomnia
isosorbide dinitrate		True	1.049605	Not found	False	[]		conversion disorder
isosorbide dinitrate		True	5.753909	Not found	False	[]		somatic symptom disorder
isosorbide dinitrate		True	1.112672	Not found	False	[]		completed suicide
isosorbide dinitrate		True	1.367703	Not found	False	[]		intentional self-injury
isosorbide dinitrate		True	2.736159	Not found	False	[]		suicide attempt
isosorbide dinitrate		True	1.367703	Not found	False	[]		intentional product misuse
isosorbide dinitrate		True	2.17872	Not found	False	[]		bladder neck obstruction
isosorbide dinitrate		True	3.073145	Not found	False	[]		bladder prolapse
isosorbide dinitrate		True	28.84539	Not found	False	[]		glomerulonephritis chronic
isosorbide dinitrate		True	3.77534	Not found	False	[]		nephritic syndrome
isosorbide dinitrate		True	1.709558	Not found	False	[]		nephritis
isosorbide dinitrate		True	2.055969	Not found	False	[]		nephropathy
isosorbide dinitrate		True	1.433872	Not found	False	[]		anuria
isosorbide dinitrate		True	1.652693	Not found	False	[]		oliguria
isosorbide dinitrate		True	1.2800033	Not found	False	[]		renal failure
isosorbide dinitrate		True	1.651575	Not found	False	[]		chronic kidney disease
isosorbide dinitrate		True	1.246196	Not found	False	[]		renal impairment
isosorbide dinitrate		True	2.516957	Not found	False	[]		kidney enlargement
isosorbide dinitrate		True	2.817127	Not found	False	[]		renal atrophy
isosorbide dinitrate		True	3.77534	Not found	False	[]		renal artery arteriosclerosis
isosorbide dinitrate		True	4.293035	Not found	False	[]		renal artery occlusion
isosorbide dinitrate		True	1.479964	Not found	False	[]		renal artery stenosis
isosorbide dinitrate		True	2.17872	Not found	False	[]		renal artery thrombosis
isosorbide dinitrate		True	3.77534	Not found	False	[]		renal embolism
isosorbide dinitrate		True	1.38206	Not found	False	[]		renal vessel disorder
isosorbide dinitrate		True	6.021329	Not found	False	[]		ureteric stenosis
isosorbide dinitrate		True	2.076086	Not found	False	[]		bladder spasm
isosorbide dinitrate		True	1.120175	Not found	False	[]		dysuria
isosorbide dinitrate		True	1.043222	Not found	False	[]		micturition disorder
isosorbide dinitrate		True	1.38206	Not found	False	[]		micturition frequency decreased
isosorbide dinitrate		True	4.134091	Not found	False	[]		urethral pain
isosorbide dinitrate		True	4.134091	Not found	False	[]		urge incontinence
isosorbide dinitrate		True	9.183627	Not found	False	[]		glycosuria
isosorbide dinitrate		True	1.043222	Not found	False	[]		urine abnormality
isosorbide dinitrate		True	1.274808	Not found	False	[]		urine odour abnormal
isosorbide dinitrate		True	1.225533	Not found	False	[]		haemorrhage urinary tract
isosorbide dinitrate		True	2.351487	Not found	False	[]		polyuria
isosorbide dinitrate		True	1.38206	Not found	False	[]		calculus bladder
isosorbide dinitrate		True	2.076086	Not found	False	[]		ureterolithiasis
isosorbide dinitrate		True	1.6634140000000002	Not found	False	[]		tubulointerstitial nephritis
isosorbide dinitrate		True	9.000101	Not found	False	[]		stress urinary incontinence
isosorbide dinitrate		True	1.705327	Not found	False	[]		breast mass
isosorbide dinitrate		True	2.17872	Not found	False	[]		breast discharge
isosorbide dinitrate		True	1.506809	Not found	False	[]		breast tenderness
isosorbide dinitrate		True	1.440613	Not found	False	[]		epididymitis
isosorbide dinitrate		True	1.225533	Not found	False	[]		menstrual disorder
isosorbide dinitrate		True	3.77534	Not found	False	[]		ovarian disorder
isosorbide dinitrate		True	3.77534	Not found	False	[]		penile haemorrhage
isosorbide dinitrate		True	8.58586	Not found	False	[]		penile size reduced
isosorbide dinitrate		True	3.77534	Not found	False	[]		penile ulceration
isosorbide dinitrate		True	9.000101	Not found	False	[]		scrotal pain
isosorbide dinitrate		True	1.477899	Not found	False	[]		benign prostatic hyperplasia
isosorbide dinitrate		True	3.77534	Not found	False	[]		genital burning sensation
isosorbide dinitrate		True	3.77534	Not found	False	[]		genital pain
isosorbide dinitrate		True	2.17872	Not found	False	[]		oedema genital
isosorbide dinitrate		True	8.58586	Not found	False	[]		uterine atrophy
isosorbide dinitrate		True	3.77534	Not found	False	[]		vaginal mucosal blistering
isosorbide dinitrate		True	1.38206	Not found	False	[]		vulval disorder
isosorbide dinitrate		True	3.77534	Not found	False	[]		vaginal lesion
isosorbide dinitrate		True	1.225533	Not found	False	[]		asthmatic crisis
isosorbide dinitrate		True	1.049605	Not found	False	[]		bronchial hyperreactivity
isosorbide dinitrate		True	8.58586	Not found	False	[]		bronchial oedema
isosorbide dinitrate		True	3.050635	Not found	False	[]		chronic obstructive pulmonary disease
isosorbide dinitrate		True	2.209925	Not found	False	[]		obstructive airways disorder
isosorbide dinitrate		True	1.029405	Not found	False	[]		wheezing
isosorbide dinitrate		True	2.516957	Not found	False	[]		diffuse alveolar damage
isosorbide dinitrate		True	1.107991	Not found	False	[]		pneumonia aspiration
isosorbide dinitrate		True	2.17872	Not found	False	[]		alveolar proteinosis
isosorbide dinitrate		True	3.77534	Not found	False	[]		cystic lung disease
isosorbide dinitrate		True	1.290284	Not found	False	[]		interstitial lung disease
isosorbide dinitrate		True	1.374594	Not found	False	[]		lung consolidation
isosorbide dinitrate		True	2.538071	Not found	False	[]		pulmonary alveolar haemorrhage
isosorbide dinitrate		True	1.797402	Not found	False	[]		restrictive pulmonary disease
isosorbide dinitrate		True	3.77534	Not found	False	[]		pleural calcification
isosorbide dinitrate		True	3.203309	Not found	False	[]		pleurisy
isosorbide dinitrate		True	1.443765	Not found	False	[]		pleural effusion
isosorbide dinitrate		True	1.372023	Not found	False	[]		pulmonary hypertension
isosorbide dinitrate		True	1.709558	Not found	False	[]		pulmonary vascular disorder
isosorbide dinitrate		True	1.118614	Not found	False	[]		apnoea
isosorbide dinitrate		True	1.38206	Not found	False	[]		grunting
isosorbide dinitrate		True	1.945615	Not found	False	[]		hypoventilation
isosorbide dinitrate		True	1.622688	Not found	False	[]		respiratory arrest
isosorbide dinitrate		True	1.88134	Not found	False	[]		respiratory depression
isosorbide dinitrate		True	1.709558	Not found	False	[]		hypocapnia
isosorbide dinitrate		True	1.766106	Not found	False	[]		productive cough
isosorbide dinitrate		True	1.32213	Not found	False	[]		sputum discoloured
isosorbide dinitrate		True	1.131177	Not found	False	[]		pleuritic pain
isosorbide dinitrate		True	2.805325	Not found	False	[]		rales
isosorbide dinitrate		True	1.6206970000000005	Not found	False	[]		rhonchi
isosorbide dinitrate		True	1.6077990000000002	Not found	False	[]		acute respiratory failure
isosorbide dinitrate		True	1.440613	Not found	False	[]		chronic respiratory failure
isosorbide dinitrate		True	1.051714	Not found	False	[]		aspiration
isosorbide dinitrate		True	1.27147	Not found	False	[]		respiratory disorder
isosorbide dinitrate		True	2.17872	Not found	False	[]		respiratory tract haemorrhage
isosorbide dinitrate		True	3.77534	Not found	False	[]		paranasal sinus discomfort
isosorbide dinitrate		True	8.58586	Not found	False	[]		rhinalgia
isosorbide dinitrate		True	2.534741	Not found	False	[]		snoring
isosorbide dinitrate		True	2.17872	Not found	False	[]		throat lesion
isosorbide dinitrate		True	2.516957	Not found	False	[]		acquired diaphragmatic eventration
isosorbide dinitrate		True	8.58586	Not found	False	[]		laryngeal inflammation
isosorbide dinitrate		True	2.17872	Not found	False	[]		laryngeal mass
isosorbide dinitrate		True	3.77534	Not found	False	[]		vocal cord thickening
isosorbide dinitrate		True	3.242296	Not found	False	[]		stridor
isosorbide dinitrate		True	1.025942	Not found	False	[]		epistaxis
isosorbide dinitrate		True	3.052658	Not found	False	[]		nasal septum deviation
isosorbide dinitrate		True	2.127592	Not found	False	[]		sinus congestion
isosorbide dinitrate		True	1.667334	Not found	False	[]		pharyngeal disorder
isosorbide dinitrate		True	4.134091	Not found	False	[]		pharyngeal erythema
isosorbide dinitrate		True	1.38206	Not found	False	[]		pharyngeal inflammation
isosorbide dinitrate		True	1.128959	Not found	False	[]		pharyngeal oedema
isosorbide dinitrate		True	3.77534	Not found	False	[]		tonsillar disorder
isosorbide dinitrate		True	3.77534	Not found	False	[]		tracheal disorder
isosorbide dinitrate		True	2.17872	Not found	False	[]		organising pneumonia
isosorbide dinitrate		True	8.58586	Not found	False	[]		keloid scar
isosorbide dinitrate		True	1.6440089999999998	Not found	False	[]		skin hypertrophy
isosorbide dinitrate		True	2.797492	Not found	False	[]		dermatitis bullous
isosorbide dinitrate		True	5.269841	Not found	False	[]		peau d'orange
isosorbide dinitrate		True	4.277367999999999	Not found	False	[]		skin fibrosis
isosorbide dinitrate		True	2.666814	Not found	False	[]		skin fissures
isosorbide dinitrate		True	2.613255	Not found	False	[]		skin induration
isosorbide dinitrate		True	1.336827	Not found	False	[]		skin lesion
isosorbide dinitrate		True	1.669631	Not found	False	[]		skin plaque
isosorbide dinitrate		True	4.102119	Not found	False	[]		skin tightness
isosorbide dinitrate		True	2.17872	Not found	False	[]		perivascular dermatitis
isosorbide dinitrate		True	3.16346	Not found	False	[]		stasis dermatitis
isosorbide dinitrate		True	1.093419	Not found	False	[]		erythema
isosorbide dinitrate		True	1.222759	Not found	False	[]		generalised erythema
isosorbide dinitrate		True	8.58586	Not found	False	[]		granuloma annulare
isosorbide dinitrate		True	2.432631	Not found	False	[]		lichen planus
isosorbide dinitrate		True	8.58586	Not found	False	[]		lichenification
isosorbide dinitrate		True	2.516957	Not found	False	[]		dermatitis psoriasiform
isosorbide dinitrate		True	3.77534	Not found	False	[]		erythrodermic psoriasis
isosorbide dinitrate		True	2.17872	Not found	False	[]		rash scarlatiniform
isosorbide dinitrate		True	2.17872	Not found	False	[]		dandruff
isosorbide dinitrate		True	1.615227	Not found	False	[]		decubitus ulcer
isosorbide dinitrate		True	8.58586	Not found	False	[]		cafe au lait spots
isosorbide dinitrate		True	2.17872	Not found	False	[]		skin depigmentation
isosorbide dinitrate		True	1.797402	Not found	False	[]		pigmentation disorder
isosorbide dinitrate		True	8.58586	Not found	False	[]		sclerema
isosorbide dinitrate		True	2.17872	Not found	False	[]		skin mass
isosorbide dinitrate		True	1.309885	Not found	False	[]		skin ulcer
isosorbide dinitrate		True	2.17872	Not found	False	[]		varicose ulceration
isosorbide dinitrate		True	1.38206	Not found	False	[]		miliaria
isosorbide dinitrate		True	8.58586	Not found	False	[]		hidradenitis
isosorbide dinitrate		True	3.77534	Not found	False	[]		hypertrichosis
isosorbide dinitrate		True	2.756154	Not found	False	[]		nail discolouration
isosorbide dinitrate		True	2.17872	Not found	False	[]		onycholysis
isosorbide dinitrate		True	2.17872	Not found	False	[]		hair disorder
isosorbide dinitrate		True	8.58586	Not found	False	[]		ingrown hair
isosorbide dinitrate		True	2.17872	Not found	False	[]		trichorrhexis
isosorbide dinitrate		True	2.629845	Not found	False	[]		haemorrhage subcutaneous
isosorbide dinitrate		True	2.516957	Not found	False	[]		skin oedema
isosorbide dinitrate		True	2.104117	Not found	False	[]		vasodilatation
isosorbide dinitrate		True	2.17872	Not found	False	[]		spider naevus
isosorbide dinitrate		True	1.38206	Not found	False	[]		spider vein
isosorbide dinitrate		True	8.58586	Not found	False	[]		exfoliative rash
isosorbide dinitrate		True	1.962028	Not found	False	[]		aortic aneurysm
isosorbide dinitrate		True	1.591939	Not found	False	[]		aortic dissection
isosorbide dinitrate		True	1.38206	Not found	False	[]		aortic occlusion
isosorbide dinitrate		True	1.1112099999999998	Not found	False	[]		aortic stenosis
isosorbide dinitrate		True	3.77534	Not found	False	[]		arterial insufficiency
isosorbide dinitrate		True	1.406779	Not found	False	[]		arteriosclerosis
isosorbide dinitrate		True	2.293014	Not found	False	[]		ischaemia
isosorbide dinitrate		True	2.043785	Not found	False	[]		vascular occlusion
isosorbide dinitrate		True	1.709558	Not found	False	[]		vasospasm
isosorbide dinitrate		True	1.600787	Not found	False	[]		peripheral arterial occlusive disease
isosorbide dinitrate		True	2.341872	Not found	False	[]		extremity necrosis
isosorbide dinitrate		True	2.516957	Not found	False	[]		peripheral artery stenosis
isosorbide dinitrate		True	2.163199	Not found	False	[]		intermittent claudication
isosorbide dinitrate		True	1.043222	Not found	False	[]		raynaud's phenomenon
isosorbide dinitrate		True	2.17872	Not found	False	[]		subclavian artery stenosis
isosorbide dinitrate		True	1.24532	Not found	False	[]		circulatory collapse
isosorbide dinitrate		True	1.797402	Not found	False	[]		hypoperfusion
isosorbide dinitrate		True	2.17872	Not found	False	[]		peripheral circulatory failure
isosorbide dinitrate		True	2.419762	Not found	False	[]		shock
isosorbide dinitrate		True	2.432631	Not found	False	[]		cardiovascular insufficiency
isosorbide dinitrate		True	18.77534	Not found	False	[]		diastolic hypotension
isosorbide dinitrate		True	1.4728357	Found	False	['rare']	hypotension	hypotension
isosorbide dinitrate		True	1.827288	Not found	False	[]		embolism
isosorbide dinitrate		True	2.516957	Not found	False	[]		subclavian vein thrombosis
isosorbide dinitrate		True	2.341872	Not found	False	[]		venous thrombosis limb
isosorbide dinitrate		True	1.001561	Not found	False	[]		arterial disorder
isosorbide dinitrate		True	8.58586	Not found	False	[]		phlebolith
isosorbide dinitrate		True	1.510307	Not found	False	[]		vascular calcification
isosorbide dinitrate		True	1.101123	Not found	False	[]		peripheral vascular disorder
isosorbide dinitrate		True	1.506809	Not found	False	[]		aortic dilatation
isosorbide dinitrate		True	1.240114	Not found	False	[]		hypertensive emergency
isosorbide dinitrate		True	2.055482	Not found	False	[]		malignant hypertension
isosorbide dinitrate		True	2.055482	Not found	False	[]		systolic hypertension
isosorbide dinitrate		True	2.17872	Not found	False	[]		bleeding varicose vein
isosorbide dinitrate		True	1.855001	Not found	False	[]		varicose vein
isosorbide dinitrate		True	2.055482	Found	True	[]	systolic dysfunction	systolic dysfunction
isosorbide dinitrate		True	2.17872	Not found	False	[]		gastrointestinal tract irritation
isosorbide dinitrate		True	8.58586	Not found	False	[]		macular pigmentation
isosorbide dinitrate		True	2.055482	Not found	False	[]		functional gastrointestinal disorder
isosorbide dinitrate		True	8.58586	Not found	False	[]		graft versus host disease in gastrointestinal tract
isosorbide dinitrate		True	3.052658	Not found	False	[]		peritonitis
isosorbide dinitrate		True	8.58586	Not found	False	[]		gastrointestinal stoma necrosis
isosorbide dinitrate		True	2.516957	Not found	False	[]		injury associated with device
isosorbide dinitrate		True	1.258668	Not found	False	[]		drug-induced liver injury
isosorbide dinitrate		True	8.58586	Not found	False	[]		muscle oedema
isosorbide dinitrate		True	2.17872	Not found	False	[]		bladder dysfunction
isosorbide dinitrate		True	1.709558	Not found	False	[]		sputum increased
isosorbide dinitrate		True	9.000101	Not found	False	[]		respiratory tract oedema
isosorbide dinitrate		True	5.087667	Not found	False	[]		cerebral small vessel ischaemic disease
isosorbide dinitrate		True	2.505324	Not found	False	[]		hypoxic-ischaemic encephalopathy
isosorbide dinitrate		True	1.38206	Not found	False	[]		hyporesponsive to stimuli
isosorbide dinitrate		True	3.77534	Not found	False	[]		acute phosphate nephropathy
isosorbide dinitrate		True	3.77534	Not found	False	[]		facial asymmetry
isosorbide dinitrate		True	8.58586	Not found	False	[]		collateral circulation
isosorbide dinitrate		True	8.58586	Not found	False	[]		hepatic cancer recurrent
isosorbide dinitrate		True	1.38206	Not found	False	[]		hepatocellular carcinoma
isosorbide dinitrate		True	1.38463	Not found	False	[]		drug reaction with eosinophilia and systemic symptoms
isosorbide dinitrate		True	1.240114	Not found	False	[]		exposure via ingestion
isosorbide dinitrate		True	3.77534	Not found	False	[]		vascular pain
isosorbide dinitrate		True	9.000101	Not found	False	[]		spinal epidural haematoma
triflusal		True	8.592179999999999					hypersensitivity vasculitis
triflusal		True	2.527952					thrombocytopenia
triflusal		True	8.592179999999999					febrile neutropenia
triflusal		True	3.78264					neutropenia
triflusal		True	1.39006					ventricular tachycardia
triflusal		True	2.355562					cardiac failure
triflusal		True	2.1864600000000003					pulmonary oedema
triflusal		True	8.592179999999999					vertigo
triflusal		True	1.39006					hypercalcaemia
triflusal		True	8.592179999999999					hypothyroidism
triflusal		True	2.1864600000000003					visual impairment
triflusal		True	5.76373					pancreatitis
triflusal		True	3.78264					upper gastrointestinal haemorrhage
triflusal		True	1.05769					diarrhoea
triflusal		True	1.39006					dyspepsia
triflusal		True	4.144449					abdominal distension
triflusal		True	9.009057					flatulence
triflusal		True	3.086449					abdominal pain
triflusal		True	1.260345					vomiting
triflusal		True	1.39006					injection site erythema
triflusal		True	2.066682					gait disturbance
triflusal		True	3.78264					face oedema
triflusal		True	3.78264					cholelithiasis
triflusal		True	2.1864600000000003					cholestasis
triflusal		True	18.78264					hepatic failure
triflusal		True	8.592179999999999					bronchospasm
triflusal		True	4.144449					drug hypersensitivity
triflusal		True	18.78264					anaphylactic reaction
triflusal		True	1.39006					urticaria
triflusal		True	1.39006					bronchitis
triflusal		True	8.592179999999999					urosepsis
triflusal		True	1.39006					blister
triflusal		True	1.720919					respiratory failure
triflusal		True	8.592179999999999					hypocalcaemia
triflusal		True	8.592179999999999					fluid retention
triflusal		True	8.592179999999999					muscle rigidity
triflusal		True	3.174187					cerebral haemorrhage
triflusal		True	3.78264					haemorrhage intracranial
triflusal		True	2.1864600000000003					ischaemic stroke
triflusal		True	4.144449					cognitive disorder
triflusal		True	1.05769					confusional state
triflusal		True	3.78264					restlessness
triflusal		True	9.009057					dysarthria
triflusal		True	1.39006					delirium
triflusal		True	8.592179999999999					aggression
triflusal		True	3.78264					abnormal behaviour
triflusal		True	8.592179999999999					calculus urinary
triflusal		True	4.144449					wheezing
triflusal		True	1.39006					interstitial lung disease
triflusal		True	2.1864600000000003					epistaxis
triflusal		True	3.78264					swelling face
triflusal		True	18.78264					skin exfoliation
triflusal		True	8.592179999999999					hypovolaemic shock
aceprometazine		True	8.60756					atrioventricular block complete
aceprometazine		True	3.200695					tachycardia
aceprometazine		True	3.80046					cardiac failure
aceprometazine		True	1.40964					diarrhoea
aceprometazine		True	8.60756					abdominal distension
aceprometazine		True	3.80046					dysphagia
aceprometazine		True	3.200695					nausea
aceprometazine		True	3.200695					vomiting
aceprometazine		True	8.60756					gastrointestinal obstruction
aceprometazine		True	4.337513					hypothermia
aceprometazine		True	1.40964					pyrexia
aceprometazine		True	1.40964					death
aceprometazine		True	3.80046					condition aggravated
aceprometazine		True	3.80046					hyperhidrosis
aceprometazine		True	1.40964					inflammation
aceprometazine		True	8.60756					hypersensitivity
aceprometazine		True	3.80046					pneumonia
aceprometazine		True	2.094417					fall
aceprometazine		True	4.337513					overdose
aceprometazine		True	8.60756					decreased appetite
aceprometazine		True	1.40964					extrapyramidal disorder
aceprometazine		True	8.60756					parkinsonism
aceprometazine		True	8.60756					balance disorder
aceprometazine		True	3.80046					sedation
aceprometazine		True	3.80046					dysarthria
aceprometazine		True	2.2054					speech disorder
aceprometazine		True	4.170007					depression
aceprometazine		True	8.60756					pulmonary arterial hypertension
aceprometazine		True	3.80046					respiratory depression
aceprometazine		True	8.60756					respiratory distress
lactobacillus reuteri		True	1.815517					dizziness
lactobacillus reuteri		True	1.39095					vertigo
lactobacillus reuteri		True	8.592880000000001					diabetic ketoacidosis
lactobacillus reuteri		True	3.78345					diabetic neuropathy
lactobacillus reuteri		True	1.39095					type 2 diabetes mellitus
lactobacillus reuteri		True	8.592880000000001					polydipsia
lactobacillus reuteri		True	1.39095					cataract
lactobacillus reuteri		True	9.010051					glaucoma
lactobacillus reuteri		True	8.592880000000001					blindness transient
lactobacillus reuteri		True	3.78345					pseudomembranous colitis
lactobacillus reuteri		True	3.78345					colitis ulcerative
lactobacillus reuteri		True	2.18732					gastritis
lactobacillus reuteri		True	2.18732					abdominal distension
lactobacillus reuteri		True	8.592880000000001					bruxism
lactobacillus reuteri		True	1.39095					retching
lactobacillus reuteri		True	8.592880000000001					gastrointestinal necrosis
lactobacillus reuteri		True	8.592880000000001					lip swelling
lactobacillus reuteri		True	2.18732					throat irritation
lactobacillus reuteri		True	2.18732					dry mouth
lactobacillus reuteri		True	3.78345					swollen tongue
lactobacillus reuteri		True	5.283527					infusion related reaction
lactobacillus reuteri		True	8.592880000000001					feeling of body temperature change
lactobacillus reuteri		True	2.18732					ataxia
lactobacillus reuteri		True	2.18732					flushing
lactobacillus reuteri		True	2.18732					hot flush
lactobacillus reuteri		True	8.592880000000001					ill-defined disorder
lactobacillus reuteri		True	3.78345					face oedema
lactobacillus reuteri		True	3.78345					generalised oedema
lactobacillus reuteri		True	1.39095					oedema
lactobacillus reuteri		True	1.39095					impaired healing
lactobacillus reuteri		True	8.592880000000001					hepatic steatosis
lactobacillus reuteri		True	2.18732					hypersensitivity
lactobacillus reuteri		True	8.592880000000001					enterococcal infection
lactobacillus reuteri		True	8.592880000000001					fungal infection
lactobacillus reuteri		True	8.592880000000001					device related infection
lactobacillus reuteri		True	8.592880000000001					pneumonia
lactobacillus reuteri		True	1.39095					bacteraemia
lactobacillus reuteri		True	1.722183					sepsis
lactobacillus reuteri		True	8.592880000000001					urosepsis
lactobacillus reuteri		True	2.18732					acute sinusitis
lactobacillus reuteri		True	2.5291740000000003					incorrect dose administered
lactobacillus reuteri		True	8.592880000000001					incorrect route of product administration
lactobacillus reuteri		True	3.78345					lactic acidosis
lactobacillus reuteri		True	2.18732					metabolic acidosis
lactobacillus reuteri		True	3.78345					obesity
lactobacillus reuteri		True	1.383559					dehydration
lactobacillus reuteri		True	1.39095					vitamin d deficiency
lactobacillus reuteri		True	1.238423					arthritis
lactobacillus reuteri		True	8.592880000000001					muscle haemorrhage
lactobacillus reuteri		True	8.592880000000001					rhabdomyolysis
lactobacillus reuteri		True	8.592880000000001					synovial cyst
lactobacillus reuteri		True	1.377864					headache
lactobacillus reuteri		True	8.592880000000001					psychomotor hyperactivity
lactobacillus reuteri		True	1.722183					tremor
lactobacillus reuteri		True	6.036855					somnolence
lactobacillus reuteri		True	6.749445					agitation
lactobacillus reuteri		True	3.78345					burning sensation
lactobacillus reuteri		True	3.78345					dysarthria
lactobacillus reuteri		True	2.18732					speech disorder
lactobacillus reuteri		True	2.18732					carpal tunnel syndrome
lactobacillus reuteri		True	10.785122					seizure
lactobacillus reuteri		True	2.522914					insomnia
lactobacillus reuteri		True	3.78345					hypersomnia
lactobacillus reuteri		True	2.18732					sleep apnoea syndrome
lactobacillus reuteri		True	2.18732					stress
lactobacillus reuteri		True	3.78345					anger
lactobacillus reuteri		True	2.18732					aggression
lactobacillus reuteri		True	8.592880000000001					nightmare
lactobacillus reuteri		True	2.18732					renal disorder
lactobacillus reuteri		True	2.18732					renal impairment
lactobacillus reuteri		True	8.592880000000001					azotaemia
lactobacillus reuteri		True	2.18732					hydronephrosis
lactobacillus reuteri		True	18.78345					renal tubular necrosis
lactobacillus reuteri		True	8.592880000000001					urinary retention
lactobacillus reuteri		True	3.78345					chromaturia
lactobacillus reuteri		True	8.592880000000001					bronchial hyperreactivity
lactobacillus reuteri		True	3.78345					pneumothorax
lactobacillus reuteri		True	3.78345					respiratory distress
lactobacillus reuteri		True	8.592880000000001					acute respiratory failure
lactobacillus reuteri		True	2.18732					choking
lactobacillus reuteri		True	3.78345					rash erythematous
lactobacillus reuteri		True	1.383559					rash
lactobacillus reuteri		True	1.722183					off label use
lactobacillus reuteri		True	1.383559					hypotension
lactobacillus reuteri		True	2.18732					toxicity to various agents
prednisolone		True	1.440498	Not found	False	[]		deficiency anaemia
prednisolone		True	1.374633	Not found	False	[]		iron deficiency anaemia
prednisolone		True	1.705111	Not found	False	[]		anaemia neonatal
prednisolone		True	3.77526	Not found	False	[]		congenital anaemia
prednisolone		True	1.1974140000000002	Not found	False	[]		conjunctival pallor
prednisolone		True	1.527366	Not found	False	[]		hypochromic anaemia
prednisolone		True	11.829196	Not found	False	[]		leukoerythroblastic anaemia
prednisolone		True	1.381764	Not found	False	[]		normochromic normocytic anaemia
prednisolone		True	1.0378660000000002	Not found	False	[]		aplastic anaemia
prednisolone		True	1.354901	Not found	False	[]		bicytopenia
prednisolone		True	1.650243	Not found	False	[]		bone marrow failure
prednisolone		True	1.712421	Not found	False	[]		bone marrow toxicity
prednisolone		True	1.030975	Not found	False	[]		febrile bone marrow aplasia
prednisolone		True	3.319936	Not found	False	[]		myeloid maturation arrest
prednisolone		True	1.3871766	Not found	False	[]		pancytopenia
prednisolone		True	1.965032	Not found	False	[]		haemorrhagic diathesis
prednisolone		True	8.58579	Not found	False	[]		acquired protein s deficiency
prednisolone		True	1.667195	Not found	False	[]		factor v deficiency
prednisolone		True	3.843533	Not found	False	[]		factor viii deficiency
prednisolone		True	2.188709	Not found	False	[]		antiphospholipid syndrome
prednisolone		True	2.1257353	Not found	False	[]		disseminated intravascular coagulation
prednisolone		True	1.0494879999999998	Not found	False	[]		purpura fulminans
prednisolone		True	1.4096677	Not found	False	[]		thrombotic microangiopathy
prednisolone		True	2.1445730000000003	Not found	False	[]		henoch-schonlein purpura
prednisolone		True	1.397865	Not found	False	[]		hypersensitivity vasculitis
prednisolone		True	1.709445	Not found	False	[]		purpura non-thrombocytopenic
prednisolone		True	1.270029	Not found	False	[]		bone marrow disorder
prednisolone		True	9.183517	Not found	False	[]		bone marrow granuloma
prednisolone		True	1.992699	Not found	False	[]		bone marrow necrosis
prednisolone		True	3.073013	Not found	False	[]		bone marrow oedema syndrome
prednisolone		True	2.341736	Not found	False	[]		dysglobulinaemia
prednisolone		True	1.369772	Not found	False	[]		hypergammaglobulinaemia
prednisolone		True	4.567013	Not found	False	[]		hypocomplementaemia
prednisolone		True	1.359236	Not found	False	[]		hypoglobulinaemia
prednisolone		True	1.581746	Not found	False	[]		metastases to bone marrow
prednisolone		True	1.225418	Not found	False	[]		poems syndrome
prednisolone		True	12.569552	Not found	False	[]		haemangioma of spleen
prednisolone		True	2.17864	Not found	False	[]		haematopoietic neoplasm
prednisolone		True	1.100798	Not found	False	[]		marrow hyperplasia
prednisolone		True	2.6666800000000004	Not found	False	[]		histiocytosis
prednisolone		True	2.043589	Not found	False	[]		haemophagocytic lymphohistiocytosis
prednisolone		True	1.2746429999999995	Not found	False	[]		castleman's disease
prednisolone		True	2.5120622	Not found	False	[]		epstein-barr virus associated lymphoproliferative disorder
prednisolone		True	3.7659766	Not found	False	[]		lymphoproliferative disorder
prednisolone		True	1.0494879999999998	Not found	False	[]		essential thrombocythaemia
prednisolone		True	2.42767	Not found	False	[]		myelofibrosis
prednisolone		True	8.58579	Not found	False	[]		myeloid metaplasia
prednisolone		True	1.893856	Not found	False	[]		myeloproliferative neoplasm
prednisolone		True	1.0494879999999998	Not found	False	[]		coombs negative haemolytic anaemia
prednisolone		True	1.433856	Not found	False	[]		paroxysmal nocturnal haemoglobinuria
prednisolone		True	1.298208	Not found	False	[]		coombs positive haemolytic anaemia
prednisolone		True	1.489495	Not found	False	[]		evans syndrome
prednisolone		True	1.742779	Not found	False	[]		haemolytic uraemic syndrome
prednisolone		True	1.451633	Not found	False	[]		microangiopathic haemolytic anaemia
prednisolone		True	1.0776455	Not found	False	[]		jaundice
prednisolone		True	3.77526	Not found	False	[]		spur cell anaemia
prednisolone		True	6.210259	Not found	False	[]		leukaemia cutis
prednisolone		True	28.84531	Not found	False	[]		leukaemic infiltration hepatic
prednisolone		True	5.483624	Not found	False	[]		blast cell crisis
prednisolone		True	2.341736	Not found	False	[]		burkitt's leukaemia
prednisolone		True	1.680497	Not found	False	[]		t-cell type acute leukaemia
prednisolone		True	9.183517	Not found	False	[]		acute megakaryocytic leukaemia
prednisolone		True	1.225418	Not found	False	[]		erythroleukaemia
prednisolone		True	1.043078	Not found	False	[]		large granular lymphocytosis
prednisolone		True	2.17864	Not found	False	[]		t-cell chronic lymphocytic leukaemia
prednisolone		True	1.716295	Not found	False	[]		chronic lymphocytic leukaemia transformation
prednisolone		True	14.087141	Not found	False	[]		chronic eosinophilic leukaemia
prednisolone		True	1.112946	Not found	False	[]		chronic myeloid leukaemia
prednisolone		True	2.747897	Not found	False	[]		chronic myeloid leukaemia transformation
prednisolone		True	18.77526	Not found	False	[]		juvenile chronic myelomonocytic leukaemia
prednisolone		True	1.222496	Not found	False	[]		blast crisis in myelogenous leukaemia
prednisolone		True	18.77526	Not found	False	[]		eosinophilic leukaemia
prednisolone		True	19.133987	Not found	False	[]		5q minus syndrome
prednisolone		True	1.6452738	Not found	False	[]		myelodysplastic syndrome
prednisolone		True	2.5168470000000003	Not found	False	[]		refractory anaemia with ringed sideroblasts
prednisolone		True	2.793825	Not found	False	[]		refractory cytopenia with multilineage dysplasia
prednisolone		True	1.002241	Not found	False	[]		hodgkin's disease
prednisolone		True	1.359236	Not found	False	[]		hodgkin's disease stage iii
prednisolone		True	8.58579	Not found	False	[]		hodgkin's disease stage iv
prednisolone		True	3.77526	Not found	False	[]		hodgkin's disease mixed cellularity recurrent
prednisolone		True	1.709445	Not found	False	[]		hodgkin's disease mixed cellularity stage iii
prednisolone		True	7.059067	Not found	False	[]		hodgkin's disease mixed cellularity stage unspecified
prednisolone		True	2.17864	Not found	False	[]		hodgkin's disease nodular sclerosis stage iii
prednisolone		True	4.500022	Not found	False	[]		hodgkin's disease nodular sclerosis
prednisolone		True	1.796635	Not found	False	[]		central nervous system lymphoma
prednisolone		True	1.440498	Not found	False	[]		metastatic lymphoma
prednisolone		True	1.225418	Not found	False	[]		lymphocytic lymphoma
prednisolone		True	3.27131	Not found	False	[]		lymphoma transformation
prednisolone		True	1.426037	Not found	False	[]		b-cell lymphoma
prednisolone		True	2.911068	Not found	False	[]		b-cell lymphoma recurrent
prednisolone		True	2.17864	Not found	False	[]		b-cell lymphoma stage i
prednisolone		True	2.341736	Not found	False	[]		b-cell lymphoma stage iii
prednisolone		True	8.58579	Not found	False	[]		b-cell unclassifiable lymphoma high grade
prednisolone		True	2.307197	Not found	False	[]		burkitt's lymphoma
prednisolone		True	1.709445	Not found	False	[]		burkitt's lymphoma recurrent
prednisolone		True	4.133987	Not found	False	[]		burkitt's lymphoma stage ii
prednisolone		True	29.183517	Not found	False	[]		burkitt's lymphoma stage iii
prednisolone		True	3.59566	Not found	False	[]		burkitt's lymphoma stage iv
prednisolone		True	2.9170559000000003	Not found	False	[]		diffuse large b-cell lymphoma
prednisolone		True	2.343009	Not found	False	[]		diffuse large b-cell lymphoma recurrent
prednisolone		True	9.292909	Not found	False	[]		diffuse large b-cell lymphoma stage i
prednisolone		True	2.612674	Not found	False	[]		diffuse large b-cell lymphoma stage ii
prednisolone		True	3.054575	Not found	False	[]		diffuse large b-cell lymphoma stage iii
prednisolone		True	5.33041	Not found	False	[]		extranodal marginal zone b-cell lymphoma (malt type)
prednisolone		True	3.163353	Not found	False	[]		follicle centre lymphoma, follicular grade i, ii, iii stage iv
prednisolone		True	5.087525	Not found	False	[]		lymphoplasmacytoid lymphoma/immunocytoma
prednisolone		True	1.0260479999999998	Not found	False	[]		mantle cell lymphoma
prednisolone		True	5.753811	Not found	False	[]		mantle cell lymphoma refractory
prednisolone		True	3.77526	Not found	False	[]		precursor b-lymphoblastic lymphoma
prednisolone		True	1.945418	Not found	False	[]		waldenstrom's macroglobulinaemia
prednisolone		True	1.987468	Not found	False	[]		adult t-cell lymphoma/leukaemia
prednisolone		True	1.430831	Not found	False	[]		anaplastic large cell lymphoma t- and null-cell types
prednisolone		True	1.38198	Not found	False	[]		anaplastic large cell lymphoma t- and null-cell types recurrent
prednisolone		True	1.318883	Not found	False	[]		t-cell lymphoma
prednisolone		True	1.300229	Not found	False	[]		t-cell lymphoma recurrent
prednisolone		True	4.144014	Not found	False	[]		angiocentric lymphoma
prednisolone		True	3.443479	Not found	False	[]		angioimmunoblastic t-cell lymphoma
prednisolone		True	1.38198	Not found	False	[]		angioimmunoblastic t-cell lymphoma recurrent
prednisolone		True	4.133987	Not found	False	[]		cutaneous t-cell lymphoma recurrent
prednisolone		True	2.705646	Not found	False	[]		peripheral t-cell lymphoma unspecified
prednisolone		True	10.76411	Not found	False	[]		precursor t-lymphoblastic lymphoma/leukaemia
prednisolone		True	2.17864	Not found	False	[]		precursor t-lymphoblastic lymphoma/leukaemia recurrent
prednisolone		True	1.369772	Not found	False	[]		non-hodgkin's lymphoma recurrent
prednisolone		True	2.5168470000000003	Not found	False	[]		non-hodgkin's lymphoma stage iii
prednisolone		True	1.669469	Not found	False	[]		non-hodgkin's lymphoma stage iv
prednisolone		True	6.482204	Not found	False	[]		plasmablastic lymphoma
prednisolone		True	18.77526	Not found	False	[]		heavy chain disease
prednisolone		True	1.38198	Not found	False	[]		platelet aggregation inhibition
prednisolone		True	3.0997760000000003	Not found	False	[]		hellp syndrome
prednisolone		True	4.500022	Not found	False	[]		thrombocytopenia neonatal
prednisolone		True	1.629733	Not found	False	[]		thrombotic thrombocytopenic purpura
prednisolone		True	1.008337	Not found	False	[]		polycythaemia
prednisolone		True	1.248049	Not found	False	[]		anisocytosis
prednisolone		True	1.459227	Not found	False	[]		macrocytosis
prednisolone		True	4.567013	Not found	False	[]		poikilocytosis
prednisolone		True	1.367562	Not found	False	[]		polychromasia
prednisolone		True	2.758837	Not found	False	[]		red blood cell abnormality
prednisolone		True	2.6896210000000003	Not found	False	[]		reticulocytopenia
prednisolone		True	1.354121	Not found	False	[]		hepatosplenomegaly
prednisolone		True	1.225418	Not found	False	[]		adenoiditis
prednisolone		True	5.087525	Not found	False	[]		infected lymphocele
prednisolone		True	3.59566	Not found	False	[]		lymphadenitis bacterial
prednisolone		True	3.77526	Not found	False	[]		lymphadenitis viral
prednisolone		True	1.1448489	Not found	False	[]		lymphadenopathy
prednisolone		True	1.590999	Not found	False	[]		lymphadenopathy mediastinal
prednisolone		True	2.5168470000000003	Not found	False	[]		lymphangiectasia
prednisolone		True	2.495604	Not found	False	[]		lymphocele
prednisolone		True	1.044745	Not found	False	[]		lymphoedema
prednisolone		True	1.5917560000000002	Not found	False	[]		lymphoid tissue hyperplasia
prednisolone		True	1.567964	Not found	False	[]		metastases to lymph nodes
prednisolone		True	3.843533	Not found	False	[]		granulomatous lymphadenitis
prednisolone		True	1.440498	Not found	False	[]		paratracheal lymphadenopathy
prednisolone		True	3.394072	Not found	False	[]		renal lymphocele
prednisolone		True	9.000011	Not found	False	[]		gastrosplenic fistula
prednisolone		True	1.035274	Not found	False	[]		metastases to spleen
prednisolone		True	4.292909	Not found	False	[]		spleen tuberculosis
prednisolone		True	2.086361	Not found	False	[]		splenic abscess
prednisolone		True	1.2746429999999995	Not found	False	[]		splenic granuloma
prednisolone		True	1.836456	Not found	False	[]		splenic infarction
prednisolone		True	14.087141	Not found	False	[]		splenic infection
prednisolone		True	2.17864	Not found	False	[]		splenic infection fungal
prednisolone		True	1.3163090000000002	Not found	False	[]		splenomegaly
prednisolone		True	1.359236	Not found	False	[]		thymus enlargement
prednisolone		True	1.567883	Not found	False	[]		eosinophilic granulomatosis with polyangiitis
prednisolone		True	3.77526	Not found	False	[]		drug reaction with eosinophilia and systemic symptoms
prednisolone		True	3.843533	Not found	False	[]		eosinophilic cellulitis
prednisolone		True	2.672644	Not found	False	[]		eosinophilic myocarditis
prednisolone		True	1.130991	Not found	False	[]		gastroenteritis eosinophilic
prednisolone		True	2.18412	Not found	False	[]		hypereosinophilic syndrome
prednisolone		True	2.61489	Not found	False	[]		acute febrile neutrophilic dermatosis
prednisolone		True	5.483624	Not found	False	[]		granulocytosis
prednisolone		True	2.075948	Not found	False	[]		leukaemoid reaction
prednisolone		True	1.664548	Not found	False	[]		lymphocytic infiltration
prednisolone		True	2.139487	Not found	False	[]		lymphocytosis
prednisolone		True	2.605326	Not found	False	[]		neutrophilia
prednisolone		True	1.2637509	Not found	False	[]		leukopenia
prednisolone		True	1.7013257	Not found	False	[]		lymphopenia
prednisolone		True	1.4151544	Not found	False	[]		agranulocytosis
prednisolone		True	1.0121771	Not found	False	[]		febrile neutropenia
prednisolone		True	19.387646	Not found	False	[]		granulocytopenia neonatal
prednisolone		True	1.1291866	Not found	False	[]		neutropenia
prednisolone		True	1.008687	Not found	False	[]		neutropenic colitis
prednisolone		True	1.2840440000000002	Not found	False	[]		neutropenic infection
prednisolone		True	1.6652004	Not found	False	[]		neutropenic sepsis
prednisolone		True	4.292909	Not found	False	[]		b-lymphocyte abnormalities
prednisolone		True	9.000011	Not found	False	[]		erythrophagocytosis
prednisolone		True	3.77526	Not found	False	[]		neutrophil function disorder
prednisolone		True	8.58579	Not found	False	[]		pseudolymphoma
prednisolone		True	2.17864	Not found	False	[]		atrial conduction time prolongation
prednisolone		True	1.225418	Not found	False	[]		bifascicular block
prednisolone		True	2.505168	Not found	False	[]		wolff-parkinson-white syndrome
prednisolone		True	1.38198	Not found	False	[]		arrhythmia neonatal
prednisolone		True	12.569552	Not found	False	[]		foetal arrhythmia
prednisolone		True	1.2552119999999998	Not found	False	[]		tachyarrhythmia
prednisolone		True	1.489495	Not found	False	[]		tachycardia paroxysmal
prednisolone		True	3.408411	Not found	False	[]		supraventricular tachyarrhythmia
prednisolone		True	1.0801629	Not found	False	[]		cardio-respiratory arrest
prednisolone		True	1.462168	Not found	False	[]		sudden cardiac death
prednisolone		True	1.1227194	Not found	False	[]		sudden death
prednisolone		True	9.183517	Not found	False	[]		ventricular asystole
prednisolone		True	1.0494879999999998	Not found	False	[]		ventricular tachyarrhythmia
prednisolone		True	8.58579	Not found	False	[]		cardiac function disturbance postoperative
prednisolone		True	1.6796410000000002	Not found	False	[]		complications of transplanted heart
prednisolone		True	7.727818	Not found	False	[]		foetal cardiac disorder
prednisolone		True	8.58579	Not found	False	[]		heart-lung transplant rejection
prednisolone		True	2.075948	Not found	False	[]		intracardiac mass
prednisolone		True	1.188349	Not found	False	[]		intracardiac thrombus
prednisolone		True	3.408411	Not found	False	[]		orthostatic intolerance
prednisolone		True	1.045633	Not found	False	[]		hypertensive heart disease
prednisolone		True	1.152247	Not found	False	[]		myocarditis
prednisolone		True	2.755999	Not found	False	[]		cyanosis central
prednisolone		True	1.0483108	Not found	False	[]		haemoptysis
prednisolone		True	3.77526	Not found	False	[]		negative cardiac inotropic effect
prednisolone		True	1.546442	Not found	False	[]		dyspnoea at rest
prednisolone		True	3.081591	Not found	False	[]		cardiac myxoma
prednisolone		True	2.17864	Not found	False	[]		pericardial cyst
prednisolone		True	3.77526	Not found	False	[]		aortic valve disease mixed
prednisolone		True	1.332512	Not found	False	[]		aortic valve stenosis
prednisolone		True	9.183517	Not found	False	[]		cardiac valve abscess
prednisolone		True	1.011617	Not found	False	[]		cardiac valve disease
prednisolone		True	6.903861	Not found	False	[]		cardiac valve vegetation
prednisolone		True	1.0494879999999998	Not found	False	[]		congenital heart valve disorder
prednisolone		True	8.58579	Not found	False	[]		shone complex
prednisolone		True	1.38198	Not found	False	[]		mitral valve disease mixed
prednisolone		True	3.77526	Not found	False	[]		congenital pulmonary valve atresia
prednisolone		True	28.84531	Not found	False	[]		congenital pulmonary valve disorder
prednisolone		True	1.667195	Not found	False	[]		congenital tricuspid valve atresia
prednisolone		True	3.6344	Not found	False	[]		ductus arteriosus premature closure
prednisolone		True	3.013108	Not found	False	[]		fallot's tetralogy
prednisolone		True	2.17864	Not found	False	[]		ventricular hypoplasia
prednisolone		True	5.269718	Not found	False	[]		truncus arteriosus persistent
prednisolone		True	1.043078	Not found	False	[]		coronary artery aneurysm
prednisolone		True	2.341736	Not found	False	[]		coronary artery dilatation
prednisolone		True	12.892367	Not found	False	[]		coronary artery dissection
prednisolone		True	2.272277	Not found	False	[]		coronary artery embolism
prednisolone		True	1.141641	Not found	False	[]		coronary artery stenosis
prednisolone		True	1.3651461	Not found	False	[]		acute myocardial infarction
prednisolone		True	2.425352	Not found	False	[]		arteriospasm coronary
prednisolone		True	1.2652628	Not found	False	[]		myocardial ischaemia
prednisolone		True	1.667195	Not found	False	[]		post procedural myocardial infarction
prednisolone		True	2.03213	Not found	False	[]		prinzmetal angina
prednisolone		True	1.680497	Not found	False	[]		silent myocardial infarction
prednisolone		True	1.001949	Not found	False	[]		stress cardiomyopathy
prednisolone		True	2.68685	Not found	False	[]		endocarditis bacterial
prednisolone		True	7.273849	Not found	False	[]		endocarditis enterococcal
prednisolone		True	2.05537	Not found	False	[]		splinter haemorrhages
prednisolone		True	1.38198	Not found	False	[]		endocardial fibroelastosis
prednisolone		True	4.133987	Not found	False	[]		endocarditis candida
prednisolone		True	5.023796	Not found	False	[]		fungal endocarditis
prednisolone		True	1.922164	Not found	False	[]		endocarditis
prednisolone		True	9.422669	Not found	False	[]		endocarditis noninfective
prednisolone		True	1.0846449	Not found	False	[]		ascites
prednisolone		True	1.2992112	Not found	False	[]		cardiac failure
prednisolone		True	1.507595	Not found	False	[]		cardiac failure acute
prednisolone		True	4.387646	Not found	False	[]		cardiac failure high output
prednisolone		True	1.3759420000000002	Not found	False	[]		cardiogenic shock
prednisolone		True	1.379977	Not found	False	[]		cardiopulmonary failure
prednisolone		True	1.138503	Not found	False	[]		low cardiac output syndrome
prednisolone		True	4.121854	Not found	False	[]		propofol infusion syndrome
prednisolone		True	1.867003	Not found	False	[]		acute left ventricular failure
prednisolone		True	1.055884	Not found	False	[]		left ventricular failure
prednisolone		True	1.059195	Not found	False	[]		pulmonary congestion
prednisolone		True	1.070626	Not found	False	[]		cor pulmonale
prednisolone		True	2.103958	Not found	False	[]		cor pulmonale chronic
prednisolone		True	4.133987	Not found	False	[]		pulmonary artery wall hypertrophy
prednisolone		True	1.147444	Not found	False	[]		right ventricular failure
prednisolone		True	1.319848	Not found	False	[]		congestive cardiomyopathy
prednisolone		True	18.102616	Not found	False	[]		cytotoxic cardiomyopathy
prednisolone		True	78.93935	Not found	False	[]		peripartum cardiomyopathy
prednisolone		True	2.17864	Not found	False	[]		cytomegalovirus myocarditis
prednisolone		True	7.525682	Not found	False	[]		myocardiac abscess
prednisolone		True	1.38198	Not found	False	[]		myocarditis mycotic
prednisolone		True	8.58579	Not found	False	[]		myocarditis septic
prednisolone		True	2.5246180000000003	Not found	False	[]		viral myocarditis
prednisolone		True	1.981167	Not found	False	[]		cardiac hypertrophy
prednisolone		True	1.04921	Not found	False	[]		dilatation ventricular
prednisolone		True	3.77526	Not found	False	[]		myocardial calcification
prednisolone		True	2.468206	Not found	False	[]		myocardial fibrosis
prednisolone		True	1.38198	Not found	False	[]		myocardial haemorrhage
prednisolone		True	1.0494879999999998	Not found	False	[]		myocardial oedema
prednisolone		True	3.119284	Not found	False	[]		myoglobinuria
prednisolone		True	19.133987	Not found	False	[]		right atrial hypertrophy
prednisolone		True	3.10512	Not found	False	[]		right ventricular hypertrophy
prednisolone		True	2.17864	Not found	False	[]		ventricular hyperkinesia
prednisolone		True	2.05537	Not found	False	[]		bacterial pericarditis
prednisolone		True	4.292909	Not found	False	[]		pericarditis rheumatic
prednisolone		True	1.667195	Not found	False	[]		viral pericarditis
prednisolone		True	1.109152	Not found	False	[]		pericarditis
prednisolone		True	1.960016	Not found	False	[]		pericarditis constrictive
prednisolone		True	2.17864	Not found	False	[]		pericarditis lupus
prednisolone		True	1.839619	Not found	False	[]		pleuropericarditis
prednisolone		True	3.77526	Not found	False	[]		postpericardiotomy syndrome
prednisolone		True	1.182957	Not found	False	[]		cardiac tamponade
prednisolone		True	5.753811	Not found	False	[]		pericardial fibrosis
prednisolone		True	8.58579	Not found	False	[]		pericardial rub
prednisolone		True	3.59566	Not found	False	[]		pneumopericardium
prednisolone		True	1.669469	Not found	False	[]		atrioventricular block complete
prednisolone		True	3.77526	Not found	False	[]		cardiac ventricular thrombosis
prednisolone		True	2.17864	Not found	False	[]		hyperdynamic left ventricle
prednisolone		True	1.020396	Not found	False	[]		arteriosclerosis coronary artery
prednisolone		True	78.93935	Not found	False	[]		ductus arteriosus stenosis foetal
prednisolone		True	2.266521	Not found	False	[]		pulmonary artery stenosis congenital
prednisolone		True	13.792917	Not found	False	[]		single umbilical artery
prednisolone		True	2.17864	Not found	False	[]		cerebral arteriovenous malformation haemorrhagic
prednisolone		True	8.58579	Not found	False	[]		congenital cerebrovascular anomaly
prednisolone		True	2.505168	Not found	False	[]		gastrointestinal angiodysplasia
prednisolone		True	1.0494879999999998	Not found	False	[]		vascular malformation
prednisolone		True	5.753811	Not found	False	[]		venous angioma of brain
prednisolone		True	9.000011	Not found	False	[]		autosomal chromosome anomaly
prednisolone		True	3.77526	Not found	False	[]		trisomy 8
prednisolone		True	2.341736	Not found	False	[]		chimerism
prednisolone		True	1.669469	Not found	False	[]		chromosomal deletion
prednisolone		True	3.088019	Not found	False	[]		cytogenetic abnormality
prednisolone		True	1.913606	Not found	False	[]		gene mutation
prednisolone		True	1.271921	Found	False	[]	birth defects	congenital anomaly
prednisolone		True	3.163353	Not found	False	[]		congenital cyst
prednisolone		True	5.087525	Not found	False	[]		foetal cystic hygroma
prednisolone		True	16.390714	Not found	False	[]		foetal malformation
prednisolone		True	1.38198	Not found	False	[]		hamartoma
prednisolone		True	7.454256	Not found	False	[]		teratogenicity
prednisolone		True	2.17864	Not found	False	[]		congenital mitochondrial cytopathy
prednisolone		True	1.777319	Not found	False	[]		ear malformation
prednisolone		True	2.6896210000000003	Not found	False	[]		anomaly of external ear congenital
prednisolone		True	28.84531	Not found	False	[]		congenital aural fistula
prednisolone		True	1.6631840000000002	Not found	False	[]		external auditory canal atresia
prednisolone		True	1.245865	Not found	False	[]		low set ears
prednisolone		True	1.051449	Not found	False	[]		microtia
prednisolone		True	3.843533	Not found	False	[]		congenital hearing disorder
prednisolone		True	2.17864	Not found	False	[]		adrenal insufficiency neonatal
prednisolone		True	8.58579	Not found	False	[]		congenital hypothyroidism
prednisolone		True	18.77526	Not found	False	[]		congenital eyelid malformation
prednisolone		True	11.829196	Not found	False	[]		iris coloboma
prednisolone		True	3.77526	Not found	False	[]		anophthalmos
prednisolone		True	1.321928	Not found	False	[]		coloboma
prednisolone		True	1.54205	Not found	False	[]		colour blindness
prednisolone		True	4.133987	Not found	False	[]		retinitis pigmentosa
prednisolone		True	3.319936	Not found	False	[]		tooth hypoplasia
prednisolone		True	3.797783	Not found	False	[]		exomphalos
prednisolone		True	9.292909	Not found	False	[]		gastrointestinal disorder congenital
prednisolone		True	1.138503	Not found	False	[]		gastrointestinal malformation
prednisolone		True	2.5168470000000003	Not found	False	[]		gastroschisis
prednisolone		True	4.133987	Not found	False	[]		congenital intestinal malformation
prednisolone		True	1.440498	Not found	False	[]		intestinal malrotation
prednisolone		True	3.77526	Not found	False	[]		vitello-intestinal duct remnant
prednisolone		True	28.84531	Not found	False	[]		cleft uvula
prednisolone		True	1.881457	Not found	False	[]		cleft lip and palate
prednisolone		True	2.05537	Not found	False	[]		high arched palate
prednisolone		True	8.58579	Not found	False	[]		congenital tongue anomaly
prednisolone		True	3.77526	Not found	False	[]		microglossia
prednisolone		True	3.77526	Not found	False	[]		anomalous arrangement of pancreaticobiliary duct
prednisolone		True	2.05537	Not found	False	[]		polycystic liver disease
prednisolone		True	8.58579	Not found	False	[]		congenital infection
prednisolone		True	8.58579	Not found	False	[]		congenital cytomegalovirus infection
prednisolone		True	2.17864	Not found	False	[]		glycogen storage disorder
prednisolone		True	2.17864	Not found	False	[]		metabolic myopathy
prednisolone		True	1.138503	Not found	False	[]		porphyria
prednisolone		True	3.77526	Not found	False	[]		gaucher's disease
prednisolone		True	8.58579	Not found	False	[]		mucopolysaccharidosis vi
prednisolone		True	5.753811	Not found	False	[]		congenital jaw malformation
prednisolone		True	9.000011	Not found	False	[]		microgenia
prednisolone		True	3.77526	Not found	False	[]		microstomia
prednisolone		True	9.000011	Not found	False	[]		platybasia
prednisolone		True	1.667195	Not found	False	[]		congenital foot malformation
prednisolone		True	1.5917560000000002	Not found	False	[]		limb malformation
prednisolone		True	2.272277	Not found	False	[]		microcephaly
prednisolone		True	6.139645	Not found	False	[]		caudal regression syndrome
prednisolone		True	6.8080940000000005	Not found	False	[]		spine malformation
prednisolone		True	1.893856	Not found	False	[]		congenital musculoskeletal anomaly
prednisolone		True	1.452298	Not found	False	[]		dysmorphism
prednisolone		True	2.432455	Not found	False	[]		muscular dystrophy
prednisolone		True	1.043078	Not found	False	[]		meningocele
prednisolone		True	2.272277	Not found	False	[]		meningomyelocele
prednisolone		True	4.387646	Not found	False	[]		anencephaly
prednisolone		True	8.58579	Not found	False	[]		cerebral atrophy congenital
prednisolone		True	5.087525	Not found	False	[]		congenital choroid plexus cyst
prednisolone		True	1.0494879999999998	Not found	False	[]		hereditary motor and sensory neuropathy
prednisolone		True	5.087525	Not found	False	[]		bladder agenesis
prednisolone		True	4.387646	Not found	False	[]		congenital bladder anomaly
prednisolone		True	1.854804	Not found	False	[]		congenital hydronephrosis
prednisolone		True	18.77526	Not found	False	[]		urethral valves
prednisolone		True	6.507217	Not found	False	[]		pelvic kidney
prednisolone		True	3.77526	Not found	False	[]		potter's syndrome
prednisolone		True	1.367562	Not found	False	[]		renal hypoplasia
prednisolone		True	8.015101	Not found	False	[]		single functional kidney
prednisolone		True	8.58579	Not found	False	[]		uterine hypoplasia
prednisolone		True	1.960016	Not found	False	[]		cryptorchism
prednisolone		True	2.861949	Not found	False	[]		phimosis
prednisolone		True	6.557339	Not found	False	[]		cloacal exstrophy
prednisolone		True	3.59566	Not found	False	[]		congenital genital malformation
prednisolone		True	6.02119	Not found	False	[]		genitalia external ambiguous
prednisolone		True	1.245865	Not found	False	[]		congenital nose malformation
prednisolone		True	4.133987	Not found	False	[]		cystic fibrosis lung
prednisolone		True	2.05537	Not found	False	[]		pulmonary malformation
prednisolone		True	3.77526	Not found	False	[]		respiratory tract malformation
prednisolone		True	6.959959	Not found	False	[]		aplasia cutis congenita
prednisolone		True	4.133987	Not found	False	[]		birth mark
prednisolone		True	1.883359	Not found	False	[]		porokeratosis
prednisolone		True	4.133987	Not found	False	[]		renal aplasia
prednisolone		True	1.709445	Not found	False	[]		ear infection fungal
prednisolone		True	3.319936	Not found	False	[]		ear injury
prednisolone		True	3.77526	Not found	False	[]		ear canal stenosis
prednisolone		True	4.006111	Not found	False	[]		external ear disorder
prednisolone		True	1.854804	Not found	False	[]		herpes zoster oticus
prednisolone		True	1.113384	Not found	False	[]		deafness bilateral
prednisolone		True	1.312262	Not found	False	[]		deafness neurosensory
prednisolone		True	1.445818	Not found	False	[]		hypoacusis
prednisolone		True	1.38198	Not found	False	[]		presbyacusis
prednisolone		True	1.247281	Not found	False	[]		sudden hearing loss
prednisolone		True	2.17864	Not found	False	[]		viral labyrinthitis
prednisolone		True	3.77526	Not found	False	[]		cogan's syndrome
prednisolone		True	2.272277	Not found	False	[]		acoustic neuroma
prednisolone		True	8.58579	Not found	False	[]		viiith nerve injury
prednisolone		True	2.209672	Not found	False	[]		vestibular neuronitis
prednisolone		True	2.05537	Not found	False	[]		eustachian tube obstruction
prednisolone		True	2.5168470000000003	Not found	False	[]		myringitis
prednisolone		True	1.236975	Not found	False	[]		otitis media
prednisolone		True	4.500022	Not found	False	[]		otitis media chronic
prednisolone		True	4.777069	Not found	False	[]		cushingoid
prednisolone		True	3.073013	Not found	False	[]		hypercorticoidism
prednisolone		True	1.709445	Not found	False	[]		primary hyperaldosteronism
prednisolone		True	3.77526	Not found	False	[]		addison's disease
prednisolone		True	6.557339	Not found	False	[]		adrenal atrophy
prednisolone		True	3.324413	Not found	False	[]		adrenal suppression
prednisolone		True	3.77526	Not found	False	[]		adrenocortical insufficiency neonatal
prednisolone		True	7.769019	Not found	False	[]		steroid withdrawal syndrome
prednisolone		True	8.58579	Not found	False	[]		adrenal gland cancer
prednisolone		True	1.526708	Not found	False	[]		metastases to adrenals
prednisolone		True	1.5954199999999998	Not found	False	[]		diabetic ketoacidosis
prednisolone		True	8.58579	Not found	False	[]		diabetic dermopathy
prednisolone		True	1.38198	Not found	False	[]		diabetic ketoacidotic hyperglycaemic coma
prednisolone		True	10.250033	Not found	False	[]		hyperglycaemic hyperosmolar nonketotic syndrome
prednisolone		True	1.5066680000000003	Not found	False	[]		diabetic retinal oedema
prednisolone		True	1.289123	Not found	False	[]		diabetic retinopathy
prednisolone		True	5.269718	Not found	False	[]		retinal neovascularisation
prednisolone		True	19.292909	Not found	False	[]		emphysematous pyelonephritis
prednisolone		True	3.77526	Not found	False	[]		secondary sexual characteristics absence
prednisolone		True	18.77526	Not found	False	[]		anovulatory cycle
prednisolone		True	8.58579	Not found	False	[]		testicular failure
prednisolone		True	1.095657	Not found	False	[]		diabetes mellitus inadequate control
prednisolone		True	2.05537	Not found	False	[]		diabetes with hyperosmolarity
prednisolone		True	4.124125	Not found	False	[]		gestational diabetes
prednisolone		True	2.17864	Not found	False	[]		insulin resistant diabetes
prednisolone		True	3.408411	Not found	False	[]		insulin-requiring type 2 diabetes mellitus
prednisolone		True	1.024536	Not found	False	[]		type 1 diabetes mellitus
prednisolone		True	1.34197	Found	False	[]	hyperglycemia	hyperglycaemia
prednisolone		True	5.087525	Not found	False	[]		impaired insulin secretion
prednisolone		True	2.6896210000000003	Not found	False	[]		insulin resistance
prednisolone		True	2.17864	Not found	False	[]		hyperinsulinism
prednisolone		True	1.440498	Not found	False	[]		hypoglycaemia unawareness
prednisolone		True	8.58579	Not found	False	[]		dwarfism
prednisolone		True	2.755999	Not found	False	[]		hypophysitis
prednisolone		True	1.38198	Not found	False	[]		lymphocytic hypophysitis
prednisolone		True	1.38198	Not found	False	[]		pituitary enlargement
prednisolone		True	9.183517	Not found	False	[]		pituitary haemorrhage
prednisolone		True	1.043078	Not found	False	[]		craniopharyngioma
prednisolone		True	1.1321560000000002	Not found	False	[]		diabetes insipidus
prednisolone		True	1.239408	Not found	False	[]		inappropriate antidiuretic hormone secretion
prednisolone		True	1.585987	Not found	False	[]		water intoxication
prednisolone		True	8.58579	Not found	False	[]		hormone-secreting ovarian tumour
prednisolone		True	8.58579	Not found	False	[]		carcinoid tumour of the appendix
prednisolone		True	9.000011	Not found	False	[]		endocrine neoplasm malignant
prednisolone		True	1.38198	Not found	False	[]		insulinoma
prednisolone		True	1.276818	Not found	False	[]		neuroendocrine carcinoma of the skin
prednisolone		True	18.77526	Not found	False	[]		paraganglion neoplasm
prednisolone		True	2.05537	Not found	False	[]		hyperparathyroidism tertiary
prednisolone		True	18.77526	Not found	False	[]		parathyroid tumour
prednisolone		True	1.172196	Not found	False	[]		autoimmune thyroiditis
prednisolone		True	2.341736	Not found	False	[]		thyroid gland abscess
prednisolone		True	4.019548	Not found	False	[]		thyroiditis subacute
prednisolone		True	1.008337	Not found	False	[]		basedow's disease
prednisolone		True	1.1901100000000002	Not found	False	[]		hyperthyroidism
prednisolone		True	3.77526	Not found	False	[]		secondary hyperthyroidism
prednisolone		True	14.087141	Not found	False	[]		thyrotoxic periodic paralysis
prednisolone		True	4.292909	Not found	False	[]		post procedural hypothyroidism
prednisolone		True	2.025098	Not found	False	[]		thyroid cancer
prednisolone		True	1.4251930000000002	Not found	False	[]		type 2 diabetes mellitus
prednisolone		True	2.272277	Not found	False	[]		anterior chamber disorder
prednisolone		True	8.58579	Not found	False	[]		anterior chamber opacity
prednisolone		True	2.17864	Not found	False	[]		narrow anterior chamber angle
prednisolone		True	1.0104041	Not found	False	[]		cataract
prednisolone		True	3.59566	Not found	False	[]		conjunctival deposit
prednisolone		True	2.6666800000000004	Not found	False	[]		conjunctival discolouration
prednisolone		True	2.746841	Not found	False	[]		conjunctival disorder
prednisolone		True	1.580337	Not found	False	[]		corneal abrasion
prednisolone		True	1.777319	Not found	False	[]		corneal degeneration
prednisolone		True	3.883075	Not found	False	[]		corneal deposits
prednisolone		True	13.287216	Not found	False	[]		corneal epithelium defect
prednisolone		True	1.051449	Not found	False	[]		corneal erosion
prednisolone		True	5.679932	Not found	False	[]		corneal lesion
prednisolone		True	3.670802	Not found	False	[]		corneal opacity
prednisolone		True	4.06838	Not found	False	[]		corneal scar
prednisolone		True	4.133987	Not found	False	[]		corneal striae
prednisolone		True	1.8270450000000005	Not found	False	[]		corneal thinning
prednisolone		True	8.58579	Not found	False	[]		detached descemet's membrane
prednisolone		True	2.852467	Not found	False	[]		keratopathy
prednisolone		True	5.087525	Not found	False	[]		xerophthalmia
prednisolone		True	1.225418	Not found	False	[]		ciliary body disorder
prednisolone		True	1.634882	Not found	False	[]		iris adhesions
prednisolone		True	9.422669	Not found	False	[]		iris atrophy
prednisolone		True	8.58579	Not found	False	[]		iris bombe
prednisolone		True	8.58579	Not found	False	[]		fibrin deposition on lens postoperative
prednisolone		True	1.5066680000000003	Not found	False	[]		posterior capsule opacification
prednisolone		True	3.77526	Not found	False	[]		eyelid erosion
prednisolone		True	9.000011	Not found	False	[]		lacrimal gland enlargement
prednisolone		True	14.35452	Not found	False	[]		corneal decompensation
prednisolone		True	2.128977	Not found	False	[]		corneal disorder
prednisolone		True	7.983759	Not found	False	[]		corneal graft rejection
prednisolone		True	11.265748	Not found	False	[]		corneal infiltrates
prednisolone		True	3.516977	Not found	False	[]		chorioretinal disorder
prednisolone		True	2.816954	Not found	False	[]		disorder of orbit
prednisolone		True	1.024722	Not found	False	[]		eye oedema
prednisolone		True	26.009524000000003	Not found	False	[]		ocular procedural complication
prednisolone		True	1.1446741	Not found	False	[]		eye pain
prednisolone		True	1.390483	Not found	False	[]		ocular discomfort
prednisolone		True	2.05537	Not found	False	[]		periorbital disorder
prednisolone		True	8.58579	Not found	False	[]		periorbital fat herniation
prednisolone		True	1.382147	Not found	False	[]		retinal disorder
prednisolone		True	6.210259	Not found	False	[]		vitreous disorder
prednisolone		True	1.509098	Not found	False	[]		angle closure glaucoma
prednisolone		True	1.225418	Not found	False	[]		glaucomatous optic disc atrophy
prednisolone		True	2.197718	Not found	False	[]		ocular hypertension
prednisolone		True	1.854804	Not found	False	[]		open angle glaucoma
prednisolone		True	1.32785	Not found	False	[]		conjunctival haemorrhage
prednisolone		True	3.052505	Not found	False	[]		scleral haemorrhage
prednisolone		True	1.705111	Not found	False	[]		periorbital haematoma
prednisolone		True	1.1346	Not found	False	[]		optic ischaemic neuropathy
prednisolone		True	21.317741	Not found	False	[]		anterior chamber cell
prednisolone		True	2.5168470000000003	Not found	False	[]		anterior chamber fibrin
prednisolone		True	19.133987	Not found	False	[]		anterior chamber flare
prednisolone		True	4.477273	Not found	False	[]		anterior chamber inflammation
prednisolone		True	3.190402	Not found	False	[]		hypopyon
prednisolone		True	3.866813	Not found	False	[]		toxic anterior segment syndrome
prednisolone		True	3.616016	Not found	False	[]		conjunctival oedema
prednisolone		True	1.245865	Not found	False	[]		conjunctival ulcer
prednisolone		True	1.138503	Not found	False	[]		corneal abscess
prednisolone		True	18.77526	Not found	False	[]		corneal endotheliitis
prednisolone		True	3.052505	Not found	False	[]		corneal infection
prednisolone		True	4.537336000000001	Not found	False	[]		corneal oedema
prednisolone		True	7.983759	Not found	False	[]		keratitis bacterial
prednisolone		True	4.0975280000000005	Not found	False	[]		keratitis fungal
prednisolone		True	1.6437939999999998	Not found	False	[]		herpes ophthalmic
prednisolone		True	18.77526	Not found	False	[]		keratitis viral
prednisolone		True	2.17864	Not found	False	[]		ciliary hyperaemia
prednisolone		True	9.292909	Not found	False	[]		autoimmune uveitis
prednisolone		True	34.19823	Not found	False	[]		tubulointerstitial nephritis and uveitis syndrome
prednisolone		True	1.38198	Not found	False	[]		meibomian gland discharge
prednisolone		True	3.825458	Not found	False	[]		endophthalmitis
prednisolone		True	3.443479	Not found	False	[]		eye abscess
prednisolone		True	2.747897	Not found	False	[]		eye infection bacterial
prednisolone		True	4.101831	Not found	False	[]		eye infection fungal
prednisolone		True	1.38198	Not found	False	[]		eye infection intraocular
prednisolone		True	8.749273	Not found	False	[]		eye infection staphylococcal
prednisolone		True	1.430147	Not found	False	[]		eye infection toxoplasmal
prednisolone		True	1.545174	Found	True	[]	eye inflammation	eye inflammation
prednisolone		True	2.17864	Not found	False	[]		vogt-koyanagi-harada disease
prednisolone		True	4.219251	Not found	False	[]		neuromyelitis optica spectrum disorder
prednisolone		True	1.997739	Not found	False	[]		cellulitis orbital
prednisolone		True	2.5168470000000003	Not found	False	[]		orbital infection
prednisolone		True	13.937266	Not found	False	[]		parophthalmia
prednisolone		True	5.753811	Not found	False	[]		periorbital abscess
prednisolone		True	2.885119	Not found	False	[]		cytomegalovirus chorioretinitis
prednisolone		True	1.929895	Not found	False	[]		macular oedema
prednisolone		True	7.545615	Not found	False	[]		necrotising retinitis
prednisolone		True	1.38198	Not found	False	[]		presumed ocular histoplasmosis syndrome
prednisolone		True	2.963576	Not found	False	[]		retinal oedema
prednisolone		True	4.854405	Not found	False	[]		retinitis
prednisolone		True	2.05537	Not found	False	[]		retinitis viral
prednisolone		True	5.227629	Not found	False	[]		vitritis
prednisolone		True	3.013108	Not found	False	[]		episcleritis
prednisolone		True	3.052505	Not found	False	[]		necrotising scleritis
prednisolone		True	1.94299	Not found	False	[]		scleritis
prednisolone		True	2.747897	Not found	False	[]		cataract operation complication
prednisolone		True	2.17864	Not found	False	[]		iris injury
prednisolone		True	4.164094	Not found	False	[]		ocular toxicity
prednisolone		True	2.168477	Not found	False	[]		optic nerve injury
prednisolone		True	1.38198	Not found	False	[]		conjunctival cyst
prednisolone		True	4.133987	Not found	False	[]		choroid melanoma
prednisolone		True	3.77526	Not found	False	[]		eye naevus
prednisolone		True	2.17864	Not found	False	[]		iris neoplasm
prednisolone		True	8.58579	Not found	False	[]		neoplasm of orbit
prednisolone		True	2.612674	Not found	False	[]		ocular neoplasm
prednisolone		True	4.133987	Not found	False	[]		malignant neoplasm of eyelid
prednisolone		True	1.042699	Not found	False	[]		eyelid ptosis
prednisolone		True	1.272458	Not found	False	[]		extraocular muscle disorder
prednisolone		True	1.452298	Not found	False	[]		extraocular muscle paresis
prednisolone		True	1.138503	Not found	False	[]		ivth nerve paralysis
prednisolone		True	8.58579	Not found	False	[]		ocular dysmetria
prednisolone		True	2.253244	Not found	False	[]		ophthalmoplegia
prednisolone		True	1.85452	Not found	False	[]		opsoclonus myoclonus
prednisolone		True	2.6666800000000004	Not found	False	[]		vith nerve disorder
prednisolone		True	2.559892	Not found	False	[]		vith nerve paralysis
prednisolone		True	8.58579	Not found	False	[]		pupillary deformity
prednisolone		True	1.424225	Not found	False	[]		photophobia
prednisolone		True	4.500022	Not found	False	[]		chorioretinal atrophy
prednisolone		True	3.77526	Not found	False	[]		chorioretinal scar
prednisolone		True	33.235996	Not found	False	[]		chorioretinopathy
prednisolone		True	1.474436	Not found	False	[]		choroidal detachment
prednisolone		True	1.85452	Not found	False	[]		choroidal effusion
prednisolone		True	1.452415	Not found	False	[]		vitreous floaters
prednisolone		True	1.893856	Not found	False	[]		vitreous opacities
prednisolone		True	2.432507	Not found	False	[]		optic atrophy
prednisolone		True	8.58579	Not found	False	[]		optic discs blurred
prednisolone		True	6.736252	Not found	False	[]		optic nerve cupping
prednisolone		True	3.77526	Not found	False	[]		eye luxation
prednisolone		True	2.747897	Not found	False	[]		orbital oedema
prednisolone		True	1.1974140000000002	Not found	False	[]		detachment of retinal pigment epithelium
prednisolone		True	1.365008	Not found	False	[]		macular hole
prednisolone		True	8.58579	Not found	False	[]		macular pseudohole
prednisolone		True	2.505168	Not found	False	[]		macular scar
prednisolone		True	3.327075	Not found	False	[]		retinal detachment
prednisolone		True	28.84531	Not found	False	[]		retinal dystrophy
prednisolone		True	1.709445	Not found	False	[]		retinal infiltrates
prednisolone		True	3.960515	Not found	False	[]		retinal pigment epitheliopathy
prednisolone		True	1.941003	Not found	False	[]		retinal scar
prednisolone		True	2.300281	Not found	False	[]		retinal tear
prednisolone		True	1.126629	Not found	False	[]		subretinal fibrosis
prednisolone		True	2.861949	Not found	False	[]		scleral disorder
prednisolone		True	14.087141	Not found	False	[]		scleral thinning
prednisolone		True	9.292909	Not found	False	[]		atrophy of globe
prednisolone		True	1.5917560000000002	Not found	False	[]		horner's syndrome
prednisolone		True	19.292909	Not found	False	[]		choroidal haemorrhage
prednisolone		True	8.58579	Not found	False	[]		choroidal infarction
prednisolone		True	4.133987	Not found	False	[]		polypoidal choroidal vasculopathy
prednisolone		True	3.408411	Not found	False	[]		retinal aneurysm
prednisolone		True	1.886495	Not found	False	[]		retinal artery occlusion
prednisolone		True	1.669469	Not found	False	[]		retinal vascular disorder
prednisolone		True	2.075633	Not found	False	[]		retinal vein thrombosis
prednisolone		True	13.414479	Not found	False	[]		necrotising herpetic retinopathy
prednisolone		True	8.58579	Not found	False	[]		radiation retinopathy
prednisolone		True	1.310453	Not found	False	[]		retinal exudates
prednisolone		True	1.669469	Not found	False	[]		amblyopia
prednisolone		True	1.6437939999999998	Not found	False	[]		amaurosis
prednisolone		True	1.913606	Not found	False	[]		amaurosis fugax
prednisolone		True	2.093691	Not found	False	[]		blindness cortical
prednisolone		True	1.108785	Not found	False	[]		blindness transient
prednisolone		True	1.294525	Not found	False	[]		blindness unilateral
prednisolone		True	2.18412	Not found	False	[]		colour blindness acquired
prednisolone		True	1.7625429	Not found	False	[]		visual acuity reduced
prednisolone		True	1.0494879999999998	Not found	False	[]		visual acuity reduced transiently
prednisolone		True	3.87112	Not found	False	[]		accommodation disorder
prednisolone		True	1.38198	Not found	False	[]		anisometropia
prednisolone		True	2.6355320000000004	Not found	False	[]		astigmatism
prednisolone		True	1.440498	Not found	False	[]		cyanopsia
prednisolone		True	1.231363	Not found	False	[]		diplopia
prednisolone		True	2.341736	Not found	False	[]		oscillopsia
prednisolone		True	1.027127	Not found	False	[]		photopsia
prednisolone		True	4.452298	Not found	False	[]		visual brightness
prednisolone		True	1.599072	Not found	False	[]		hemianopia
prednisolone		True	2.276202	Not found	False	[]		hemianopia homonymous
prednisolone		True	1.085095	Not found	False	[]		visual field defect
prednisolone		True	8.58579	Not found	False	[]		normal tension glaucoma
prednisolone		True	2.17864	Not found	False	[]		dacryocystitis
prednisolone		True	3.163353	Not found	False	[]		peritoneal hernia
prednisolone		True	2.17864	Not found	False	[]		inflammatory pseudotumour
prednisolone		True	8.58579	Not found	False	[]		hiatus hernia, obstructive
prednisolone		True	2.17864	Not found	False	[]		femoral hernia, obstructive
prednisolone		True	8.58579	Not found	False	[]		incisional hernia, obstructive
prednisolone		True	1.117074	Not found	False	[]		inguinal hernia
prednisolone		True	3.77526	Not found	False	[]		inguinal hernia strangulated
prednisolone		True	3.77526	Not found	False	[]		umbilical hernia, obstructive
prednisolone		True	3.77526	Not found	False	[]		anal prolapse
prednisolone		True	1.38198	Not found	False	[]		anal sphincter hypertonia
prednisolone		True	5.753811	Not found	False	[]		hypertrophic anal papilla
prednisolone		True	1.225418	Not found	False	[]		rectal lesion
prednisolone		True	1.099956	Not found	False	[]		rectal tenesmus
prednisolone		True	4.997806	Not found	False	[]		benign pancreatic neoplasm
prednisolone		True	1.118212	Not found	False	[]		large intestine polyp
prednisolone		True	38.88198	Not found	False	[]		gastric adenoma
prednisolone		True	2.17864	Not found	False	[]		gastric cyst
prednisolone		True	1.359236	Not found	False	[]		benign salivary gland neoplasm
prednisolone		True	2.075948	Not found	False	[]		salivary gland adenoma
prednisolone		True	8.58579	Not found	False	[]		tongue neoplasm benign
prednisolone		True	3.408411	Not found	False	[]		pericoronitis
prednisolone		True	1.600532	Not found	False	[]		pulpitis dental
prednisolone		True	1.246931	Not found	False	[]		gingival erythema
prednisolone		True	2.963576	Not found	False	[]		gingival hypertrophy
prednisolone		True	2.670893	Not found	False	[]		gingival abscess
prednisolone		True	1.378057	Not found	False	[]		diverticulum intestinal haemorrhagic
prednisolone		True	3.77526	Not found	False	[]		diverticulitis
prednisolone		True	1.945418	Not found	False	[]		diverticulitis intestinal haemorrhagic
prednisolone		True	6.02119	Not found	False	[]		autoimmune pancreatitis
prednisolone		True	2.721911	Not found	False	[]		oedematous pancreatitis
prednisolone		True	1.1422622	Not found	False	[]		pancreatitis acute
prednisolone		True	2.251914	Not found	False	[]		pancreatitis necrotising
prednisolone		True	3.163353	Not found	False	[]		pancreatic duct stenosis
prednisolone		True	2.128977	Not found	False	[]		pancreatic enlargement
prednisolone		True	2.6666800000000004	Not found	False	[]		pancreatic haemorrhage
prednisolone		True	3.77526	Not found	False	[]		pancreatic leak
prednisolone		True	1.911291	Not found	False	[]		pancreatic necrosis
prednisolone		True	4.292909	Not found	False	[]		renal and pancreas transplant rejection
prednisolone		True	2.05537	Not found	False	[]		sphincter of oddi dysfunction
prednisolone		True	2.005522	Not found	False	[]		abdominal compartment syndrome
prednisolone		True	1.38198	Not found	False	[]		abdominal injury
prednisolone		True	3.163353	Not found	False	[]		colon injury
prednisolone		True	7.329196	Not found	False	[]		gastrointestinal amyloidosis
prednisolone		True	3.408411	Not found	False	[]		gastrointestinal anastomotic leak
prednisolone		True	1.011597	Not found	False	[]		gastrointestinal oedema
prednisolone		True	1.028989	Not found	False	[]		functional gastrointestinal disorder
prednisolone		True	1.359236	Not found	False	[]		intestine transplant rejection
prednisolone		True	1.0537709999999998	Not found	False	[]		protein-losing gastroenteropathy
prednisolone		True	2.17864	Not found	False	[]		anal fistula infection
prednisolone		True	18.77526	Not found	False	[]		anovulvar fistula
prednisolone		True	14.087141	Not found	False	[]		aortoenteric fistula
prednisolone		True	1.854804	Not found	False	[]		colonic fistula
prednisolone		True	18.77526	Not found	False	[]		diverticular fistula
prednisolone		True	2.794302	Not found	False	[]		enterovesical fistula
prednisolone		True	1.251355	Not found	False	[]		gastrointestinal fistula
prednisolone		True	1.225418	Not found	False	[]		pancreatic fistula
prednisolone		True	1.220296	Not found	False	[]		gastric mucosal lesion
prednisolone		True	1.053462	Not found	False	[]		gastrointestinal mucosal disorder
prednisolone		True	2.197718	Not found	False	[]		systemic scleroderma
prednisolone		True	2.17864	Not found	False	[]		gastroduodenal haemorrhage
prednisolone		True	1.616715	Not found	False	[]		oesophageal varices haemorrhage
prednisolone		True	3.77526	Not found	False	[]		colonic haematoma
prednisolone		True	1.248608	Not found	False	[]		intestinal haemorrhage
prednisolone		True	1.028989	Not found	False	[]		large intestinal haemorrhage
prednisolone		True	1.142097	Not found	False	[]		small intestinal haemorrhage
prednisolone		True	1.208061	Not found	False	[]		intra-abdominal haemorrhage
prednisolone		True	1.2202537	Not found	False	[]		melaena
prednisolone		True	1.184163	Not found	False	[]		anal abscess
prednisolone		True	1.709445	Not found	False	[]		anal infection
prednisolone		True	3.073013	Not found	False	[]		anogenital warts
prednisolone		True	1.85452	Not found	False	[]		cytomegalovirus duodenitis
prednisolone		True	2.51202	Not found	False	[]		cytomegalovirus gastroenteritis
prednisolone		True	2.17864	Not found	False	[]		gastritis fungal
prednisolone		True	1.6609789	Not found	False	[]		gastroenteritis
prednisolone		True	1.321928	Not found	False	[]		gastroenteritis escherichia coli
prednisolone		True	3.51989	Not found	False	[]		gastroenteritis bacterial
prednisolone		True	1.653622	Not found	False	[]		gastroenteritis clostridial
prednisolone		True	4.133987	Not found	False	[]		gastroenteritis norovirus
prednisolone		True	9.292909	Not found	False	[]		gastroenteritis pseudomonas
prednisolone		True	1.102671	Not found	False	[]		gastroenteritis salmonella
prednisolone		True	9.183517	Not found	False	[]		gastroenteritis shigella
prednisolone		True	2.266521	Not found	False	[]		gastroenteritis staphylococcal
prednisolone		True	1.38198	Not found	False	[]		parasitic gastroenteritis
prednisolone		True	1.110143	Not found	False	[]		abdominal abscess
prednisolone		True	2.250044	Not found	False	[]		abdominal sepsis
prednisolone		True	1.447057	Not found	False	[]		abdominal wall abscess
prednisolone		True	3.4700390000000003	Not found	False	[]		cytomegalovirus gastrointestinal infection
prednisolone		True	2.17864	Not found	False	[]		echinococciasis
prednisolone		True	1.669469	Not found	False	[]		gastrointestinal bacterial infection
prednisolone		True	1.220368	Not found	False	[]		gastrointestinal candidiasis
prednisolone		True	1.555161	Not found	False	[]		gastrointestinal fungal infection
prednisolone		True	2.266521	Not found	False	[]		gastrointestinal viral infection
prednisolone		True	7.649654	Not found	False	[]		strongyloidiasis
prednisolone		True	1.172196	Not found	False	[]		tuberculosis gastrointestinal
prednisolone		True	1.4926350000000002	Not found	False	[]		abscess intestinal
prednisolone		True	9.183517	Not found	False	[]		amoebiasis
prednisolone		True	22.64325	Not found	False	[]		amoebic colitis
prednisolone		True	9.000011	Not found	False	[]		amoebic dysentery
prednisolone		True	1.185061	Not found	False	[]		appendicitis
prednisolone		True	1.056301	Not found	False	[]		clostridium colitis
prednisolone		True	2.903811	Not found	False	[]		cytomegalovirus colitis
prednisolone		True	1.881098	Not found	False	[]		cytomegalovirus enteritis
prednisolone		True	3.424353	Not found	False	[]		cytomegalovirus enterocolitis
prednisolone		True	2.965518	Not found	False	[]		enteritis infectious
prednisolone		True	1.430831	Not found	False	[]		enterocolitis bacterial
prednisolone		True	14.087141	Not found	False	[]		enterocolitis fungal
prednisolone		True	1.859284	Not found	False	[]		enterocolitis infectious
prednisolone		True	2.432455	Not found	False	[]		enterovirus infection
prednisolone		True	1.0930970000000002	Not found	False	[]		pseudomembranous colitis
prednisolone		True	1.93792	Not found	False	[]		cytomegalovirus oesophagitis
prednisolone		True	1.5778139999999998	Not found	False	[]		fungal oesophagitis
prednisolone		True	2.1767220000000003	Not found	False	[]		oesophageal candidiasis
prednisolone		True	8.58579	Not found	False	[]		douglas' abscess
prednisolone		True	2.581472	Not found	False	[]		fungal peritonitis
prednisolone		True	4.254469	Not found	False	[]		peritonitis
prednisolone		True	1.139208	Not found	False	[]		peritoneal tuberculosis
prednisolone		True	2.8305360000000004	Not found	False	[]		peritonitis bacterial
prednisolone		True	1.536026	Not found	False	[]		colitis microscopic
prednisolone		True	1.567262	Not found	False	[]		colitis ischaemic
prednisolone		True	2.788231	Not found	False	[]		pyoderma gangrenosum
prednisolone		True	1.744177	Not found	False	[]		chronic gastritis
prednisolone		True	1.359214	Not found	False	[]		gastritis haemorrhagic
prednisolone		True	2.127352	Not found	False	[]		reflux gastritis
prednisolone		True	1.883556	Not found	False	[]		enterocolitis
prednisolone		True	1.225418	Not found	False	[]		malacoplakia gastrointestinal
prednisolone		True	1.138503	Not found	False	[]		mesenteric panniculitis
prednisolone		True	10.395122	Not found	False	[]		pouchitis
prednisolone		True	3.77526	Not found	False	[]		intestinal angioedema
prednisolone		True	4.133987	Not found	False	[]		proctitis haemorrhagic
prednisolone		True	2.394254	Not found	False	[]		proctitis ulcerative
prednisolone		True	1.331429	Not found	False	[]		diarrhoea haemorrhagic
prednisolone		True	1.504392	Not found	False	[]		gastrointestinal hypomotility
prednisolone		True	1.755189	Not found	False	[]		intestinal dilatation
prednisolone		True	1.008337	Not found	False	[]		change of bowel habit
prednisolone		True	1.130991	Not found	False	[]		gastrointestinal hypermotility
prednisolone		True	1.827409	Not found	False	[]		ileus paralytic
prednisolone		True	1.290492	Not found	False	[]		abdominal mass
prednisolone		True	1.113384	Not found	False	[]		gastrointestinal sounds abnormal
prednisolone		True	1.419992	Not found	False	[]		abnormal faeces
prednisolone		True	3.408411	Not found	False	[]		faecalith
prednisolone		True	2.755999	Not found	False	[]		abdominal rebound tenderness
prednisolone		True	1.611864	Not found	False	[]		abdominal tenderness
prednisolone		True	1.158712	Not found	False	[]		abdominal symptom
prednisolone		True	2.2144440000000003	Not found	False	[]		acute abdomen
prednisolone		True	3.59566	Not found	False	[]		encopresis
prednisolone		True	1.8270450000000005	Not found	False	[]		hyperphagia
prednisolone		True	8.58579	Not found	False	[]		intestinal congestion
prednisolone		True	5.106594	Not found	False	[]		pneumatosis intestinalis
prednisolone		True	3.843533	Not found	False	[]		portal venous gas
prednisolone		True	2.05537	Not found	False	[]		post cholecystectomy syndrome
prednisolone		True	18.77526	Not found	False	[]		vomiting psychogenic
prednisolone		True	1.38198	Not found	False	[]		distal intestinal obstruction syndrome
prednisolone		True	3.960515	Not found	False	[]		duodenal stenosis
prednisolone		True	2.17864	Not found	False	[]		papilla of vater stenosis
prednisolone		True	1.40319	Not found	False	[]		gastrointestinal obstruction
prednisolone		True	2.077449	Not found	False	[]		gastrointestinal stenosis
prednisolone		True	1.2156835	Not found	False	[]		ileus
prednisolone		True	2.075948	Not found	False	[]		intestinal diaphragm disease
prednisolone		True	2.524139	Not found	False	[]		intussusception
prednisolone		True	3.87112	Not found	False	[]		mechanical ileus
prednisolone		True	2.077696	Not found	False	[]		subileus
prednisolone		True	2.61184	Not found	False	[]		intestinal prolapse
prednisolone		True	1.306198	Not found	False	[]		volvulus
prednisolone		True	4.292909	Not found	False	[]		anal erosion
prednisolone		True	2.17864	Not found	False	[]		anorectal ulcer
prednisolone		True	2.721911	Not found	False	[]		rectal perforation
prednisolone		True	1.463479	Not found	False	[]		rectal ulcer
prednisolone		True	1.770909	Not found	False	[]		rectal ulcer haemorrhage
prednisolone		True	1.4424389999999998	Not found	False	[]		duodenal perforation
prednisolone		True	1.434233	Not found	False	[]		duodenal ulcer
prednisolone		True	1.266643	Not found	False	[]		duodenal ulcer haemorrhage
prednisolone		True	2.169417	Not found	False	[]		duodenal ulcer perforation
prednisolone		True	1.31012	Not found	False	[]		gastric perforation
prednisolone		True	1.4870542	Found	False	[]	stomach ulcer	gastric ulcer
prednisolone		True	1.515013	Not found	False	[]		gastric ulcer perforation
prednisolone		True	1.027297	Not found	False	[]		gastritis erosive
prednisolone		True	2.066264	Not found	False	[]		diverticular perforation
prednisolone		True	2.682628	Not found	False	[]		gastrointestinal erosion
prednisolone		True	1.7717770000000002	Not found	False	[]		gastrointestinal perforation
prednisolone		True	1.528066	Not found	False	[]		gastrointestinal ulcer
prednisolone		True	2.534549	Not found	False	[]		stress ulcer
prednisolone		True	1.764072	Not found	False	[]		ileal perforation
prednisolone		True	2.705646	Not found	False	[]		ileal ulcer
prednisolone		True	28.84531	Not found	False	[]		ileal ulcer perforation
prednisolone		True	1.8215697	Found	False	[]	bowel perforation	intestinal perforation
prednisolone		True	1.405228	Not found	False	[]		intestinal ulcer
prednisolone		True	2.043589	Not found	False	[]		jejunal perforation
prednisolone		True	2.341736	Not found	False	[]		jejunal ulcer
prednisolone		True	1.717782	Not found	False	[]		large intestinal ulcer
prednisolone		True	2.581472	Not found	False	[]		large intestinal ulcer haemorrhage
prednisolone		True	2.226332	Not found	False	[]		large intestine perforation
prednisolone		True	1.921475	Not found	False	[]		small intestinal perforation
prednisolone		True	4.121854	Not found	False	[]		small intestinal ulcer haemorrhage
prednisolone		True	1.717261	Not found	False	[]		small intestine ulcer
prednisolone		True	4.038217	Not found	False	[]		oesophageal perforation
prednisolone		True	1.449147	Not found	False	[]		oesophageal ulcer
prednisolone		True	1.973381	Not found	False	[]		oesophageal ulcer haemorrhage
prednisolone		True	18.77526	Not found	False	[]		oesophageal ulcer perforation
prednisolone		True	2.030183	Not found	False	[]		peptic ulcer haemorrhage
prednisolone		True	3.790313	Not found	False	[]		peptic ulcer perforation
prednisolone		True	2.341736	Not found	False	[]		gastrointestinal mucosal necrosis
prednisolone		True	1.290888	Not found	False	[]		gastrointestinal necrosis
prednisolone		True	5.753811	Not found	False	[]		small intestine gangrene
prednisolone		True	2.5168470000000003	Not found	False	[]		gastrointestinal angiectasia
prednisolone		True	9.000011	Not found	False	[]		intestinal angina
prednisolone		True	2.180048	Not found	False	[]		intestinal infarction
prednisolone		True	1.250473	Not found	False	[]		intestinal ischaemia
prednisolone		True	2.505168	Not found	False	[]		mesenteric vascular occlusion
prednisolone		True	1.356093	Not found	False	[]		mesenteric vein thrombosis
prednisolone		True	1.479747	Not found	False	[]		steatorrhoea
prednisolone		True	4.133987	Not found	False	[]		anal cancer metastatic
prednisolone		True	1.00219	Not found	False	[]		colon neoplasm
prednisolone		True	1.912099	Not found	False	[]		gastric cancer
prednisolone		True	2.17864	Not found	False	[]		gastric cancer stage ii
prednisolone		True	8.58579	Not found	False	[]		gastric cancer stage iv
prednisolone		True	3.19747	Not found	False	[]		metastatic gastric cancer
prednisolone		True	1.82503	Not found	False	[]		abdominal neoplasm
prednisolone		True	1.38198	Not found	False	[]		duodenal neoplasm
prednisolone		True	1.239929	Not found	False	[]		gastrointestinal neoplasm
prednisolone		True	1.38198	Not found	False	[]		neoplasm of appendix
prednisolone		True	1.440498	Not found	False	[]		oesophageal neoplasm
prednisolone		True	6.557339	Not found	False	[]		retroperitoneal neoplasm
prednisolone		True	1.449695	Not found	False	[]		rectal cancer
prednisolone		True	2.17864	Not found	False	[]		rectal cancer stage ii
prednisolone		True	2.246137	Not found	False	[]		colon cancer
prednisolone		True	1.179989	Not found	False	[]		colon cancer metastatic
prednisolone		True	1.373054	Not found	False	[]		colorectal cancer
prednisolone		True	8.58579	Not found	False	[]		colorectal cancer recurrent
prednisolone		True	1.709445	Not found	False	[]		intestinal metastasis
prednisolone		True	1.321275	Not found	False	[]		small intestine carcinoma
prednisolone		True	1.960016	Not found	False	[]		colorectal cancer metastatic
prednisolone		True	1.5066680000000003	Not found	False	[]		gastrointestinal cancer metastatic
prednisolone		True	1.285939	Not found	False	[]		gastrointestinal carcinoma
prednisolone		True	1.5917560000000002	Not found	False	[]		metastases to abdominal cavity
prednisolone		True	1.368038	Not found	False	[]		metastases to peritoneum
prednisolone		True	3.59566	Not found	False	[]		metastases to retroperitoneum
prednisolone		True	2.103958	Not found	False	[]		metastases to stomach
prednisolone		True	1.043078	Not found	False	[]		lip neoplasm malignant stage unspecified
prednisolone		True	9.183517	Not found	False	[]		malignant palate neoplasm
prednisolone		True	1.081638	Not found	False	[]		salivary gland cancer
prednisolone		True	3.77526	Not found	False	[]		tongue carcinoma stage i
prednisolone		True	1.94664	Not found	False	[]		tongue neoplasm malignant stage unspecified
prednisolone		True	1.462168	Not found	False	[]		oesophageal carcinoma
prednisolone		True	8.58579	Not found	False	[]		lip neoplasm
prednisolone		True	1.043078	Not found	False	[]		salivary gland neoplasm
prednisolone		True	1.551069	Not found	False	[]		adenocarcinoma pancreas
prednisolone		True	1.645464	Not found	False	[]		pancreatic carcinoma metastatic
prednisolone		True	2.17864	Not found	False	[]		pancreatic carcinoma stage iv
prednisolone		True	1.204089	Not found	False	[]		pancreatic cyst
prednisolone		True	1.152833	Not found	False	[]		cheilitis
prednisolone		True	3.77526	Not found	False	[]		cheilitis granulomatosa
prednisolone		True	8.58579	Not found	False	[]		cheilosis
prednisolone		True	1.825709	Not found	False	[]		lip blister
prednisolone		True	1.118363	Not found	False	[]		lip disorder
prednisolone		True	1.444607	Not found	False	[]		lip erosion
prednisolone		True	1.0799864	Not found	False	[]		lip swelling
prednisolone		True	1.504392	Not found	False	[]		lip ulceration
prednisolone		True	1.0494879999999998	Not found	False	[]		oral lichen planus
prednisolone		True	2.17864	Not found	False	[]		uvulitis
prednisolone		True	1.051449	Not found	False	[]		abscess oral
prednisolone		True	9.183517	Not found	False	[]		ludwig angina
prednisolone		True	1.4173393	Not found	False	[]		oral candidiasis
prednisolone		True	8.58579	Not found	False	[]		oral hairy leukoplakia
prednisolone		True	1.178758	Not found	False	[]		oral herpes
prednisolone		True	1.023451	Not found	False	[]		pharyngitis
prednisolone		True	6.959959	Not found	False	[]		burning mouth syndrome
prednisolone		True	2.05537	Not found	False	[]		gingival blister
prednisolone		True	3.287569	Not found	False	[]		oral mucosal exfoliation
prednisolone		True	1.0506349999999998	Not found	False	[]		oropharyngeal swelling
prednisolone		True	2.574052	Not found	False	[]		palatal oedema
prednisolone		True	1.027297	Not found	False	[]		aphthous ulcer
prednisolone		True	5.283326	Not found	False	[]		behcet's syndrome
prednisolone		True	1.0009085	Not found	False	[]		mouth ulceration
prednisolone		True	1.359214	Not found	False	[]		oral mucosa erosion
prednisolone		True	5.753811	Not found	False	[]		stomatitis haemorrhagic
prednisolone		True	3.02981	Not found	False	[]		malignant ascites
prednisolone		True	8.540556	Not found	False	[]		peritoneal abscess
prednisolone		True	1.384412	Not found	False	[]		peritoneal disorder
prednisolone		True	2.1708570000000003	Not found	False	[]		encapsulating peritoneal sclerosis
prednisolone		True	2.071877	Not found	False	[]		pneumoperitoneum
prednisolone		True	3.5157730000000003	Not found	False	[]		retroperitoneal abscess
prednisolone		True	3.77526	Not found	False	[]		retroperitoneal infection
prednisolone		True	2.17864	Not found	False	[]		bloody peritoneal effluent
prednisolone		True	1.138503	Not found	False	[]		haemorrhagic ascites
prednisolone		True	2.127352	Not found	False	[]		perirenal haematoma
prednisolone		True	9.367562	Not found	False	[]		peritoneal haematoma
prednisolone		True	1.112425	Not found	False	[]		retroperitoneal haematoma
prednisolone		True	1.38198	Not found	False	[]		saliva discolouration
prednisolone		True	1.452298	Not found	False	[]		salivary gland pain
prednisolone		True	1.86324	Not found	False	[]		parotid gland enlargement
prednisolone		True	2.17864	Not found	False	[]		noninfective sialoadenitis
prednisolone		True	1.014523	Not found	False	[]		parotitis
prednisolone		True	1.275108	Not found	False	[]		glossitis
prednisolone		True	18.77526	Not found	False	[]		tongue atrophy
prednisolone		True	1.440498	Not found	False	[]		tongue geographic
prednisolone		True	1.359236	Not found	False	[]		tongue haemorrhage
prednisolone		True	38.88198	Not found	False	[]		tongue necrosis
prednisolone		True	1.378057	Not found	False	[]		tongue coated
prednisolone		True	8.58579	Not found	False	[]		oral papilloma
prednisolone		True	2.793825	Not found	False	[]		large intestine infection
prednisolone		True	3.073013	Not found	False	[]		mesenteric arterial occlusion
prednisolone		True	3.77526	Not found	False	[]		haemorrhoids thrombosed
prednisolone		True	1.777319	Not found	False	[]		malignant peritoneal neoplasm
prednisolone		True	8.58579	Not found	False	[]		oropharyngeal candidiasis
prednisolone		True	18.77526	Not found	False	[]		atrophic glossitis
prednisolone		True	1.0494879999999998	Not found	False	[]		vessel puncture site haemorrhage
prednisolone		True	8.58579	Not found	False	[]		vessel puncture site pain
prednisolone		True	2.5168470000000003	Not found	False	[]		vessel puncture site reaction
prednisolone		True	1.5066680000000003	Not found	False	[]		application site dermatitis
prednisolone		True	1.709445	Not found	False	[]		application site discharge
prednisolone		True	1.38198	Not found	False	[]		application site erosion
prednisolone		True	1.38198	Not found	False	[]		application site mass
prednisolone		True	8.58579	Not found	False	[]		application site nodule
prednisolone		True	1.38198	Not found	False	[]		application site paraesthesia
prednisolone		True	1.38198	Not found	False	[]		application site pustules
prednisolone		True	2.17864	Not found	False	[]		application site ulcer
prednisolone		True	1.85452	Not found	False	[]		application site warmth
prednisolone		True	1.0494879999999998	Not found	False	[]		catheter site inflammation
prednisolone		True	1.38198	Not found	False	[]		implant site abscess
prednisolone		True	3.77526	Not found	False	[]		infusion site abscess
prednisolone		True	1.38198	Not found	False	[]		infusion site necrosis
prednisolone		True	1.225418	Not found	False	[]		infusion site phlebitis
prednisolone		True	1.158712	Not found	False	[]		injection site cellulitis
prednisolone		True	1.787683	Not found	False	[]		injection site necrosis
prednisolone		True	8.58579	Not found	False	[]		vaccination site erythema
prednisolone		True	8.58579	Not found	False	[]		vaccination site pain
prednisolone		True	1.752709	Not found	False	[]		hyperthermia
prednisolone		True	1.5917560000000002	Not found	False	[]		temperature regulation disorder
prednisolone		True	8.58579	Not found	False	[]		cytarabine syndrome
prednisolone		True	1.482211	Not found	False	[]		febrile infection
prednisolone		True	1.2102865	Not found	False	[]		pyrexia
prednisolone		True	1.595024	Not found	False	[]		foetal death
prednisolone		True	1.528846	Not found	False	[]		stillbirth
prednisolone		True	1.238571	Not found	False	[]		listless
prednisolone		True	2.03092	Not found	False	[]		feeling drunk
prednisolone		True	1.447057	Not found	False	[]		sense of oppression
prednisolone		True	4.133987	Not found	False	[]		gait spastic
prednisolone		True	5.753811	Not found	False	[]		trendelenburg's symptom
prednisolone		True	1.067592	Not found	False	[]		concomitant disease aggravated
prednisolone		True	1.0479770000000002	Not found	False	[]		concomitant disease progression
prednisolone		True	1.426879	Not found	False	[]		condition aggravated
prednisolone		True	1.8371389	Not found	False	[]		disease recurrence
prednisolone		True	2.168477	Not found	False	[]		disuse syndrome
prednisolone		True	1.018755	Not found	False	[]		effusion
prednisolone		True	2.821259	Not found	False	[]		energy increased
prednisolone		True	1.438144	Not found	False	[]		exercise tolerance decreased
prednisolone		True	3.074822	Not found	False	[]		fat tissue increased
prednisolone		True	1.432572	Not found	False	[]		general physical health deterioration
prednisolone		True	4.947053	Not found	False	[]		local reaction
prednisolone		True	5.087525	Not found	False	[]		lithiasis
prednisolone		True	1.3975963999999998	Not found	False	[]		multiple organ dysfunction syndrome
prednisolone		True	3.77526	Not found	False	[]		disease susceptibility
prednisolone		True	5.269718	Not found	False	[]		symptom masked
prednisolone		True	3.516977	Not found	False	[]		hernia obstructive
prednisolone		True	2.5168470000000003	Not found	False	[]		acute phase reaction
prednisolone		True	9.183517	Not found	False	[]		diapedesis
prednisolone		True	1.650934	Not found	False	[]		granuloma
prednisolone		True	2.103958	Not found	False	[]		inflammation of wound
prednisolone		True	1.225418	Not found	False	[]		papillitis
prednisolone		True	2.055702	Not found	False	[]		serositis
prednisolone		True	1.302409	Not found	False	[]		systemic inflammatory response syndrome
prednisolone		True	3.408411	Not found	False	[]		leukoplakia
prednisolone		True	2.6896210000000003	Not found	False	[]		mucosal discolouration
prednisolone		True	1.040825	Not found	False	[]		mucosal dryness
prednisolone		True	1.018755	Not found	False	[]		mucosal erosion
prednisolone		True	1.440498	Not found	False	[]		mucosal exfoliation
prednisolone		True	1.570798	Not found	False	[]		mucosal haemorrhage
prednisolone		True	8.58579	Not found	False	[]		mucosal hyperaemia
prednisolone		True	1.138503	Not found	False	[]		mucosal infection
prednisolone		True	9.183517	Not found	False	[]		mucosal membrane hyperplasia
prednisolone		True	1.66083	Not found	False	[]		mucosal ulceration
prednisolone		True	9.183517	Not found	False	[]		oedema due to hepatic disease
prednisolone		True	3.77526	Not found	False	[]		scleroedema
prednisolone		True	1.0494879999999998	Not found	False	[]		inflammatory pain
prednisolone		True	2.05537	Not found	False	[]		product name confusion
prednisolone		True	3.77526	Not found	False	[]		withdrawal bleed
prednisolone		True	1.340174	Not found	False	[]		fibrosis
prednisolone		True	1.031314	Not found	False	[]		nodule
prednisolone		True	1.6796410000000002	Not found	False	[]		fat necrosis
prednisolone		True	1.591511	Not found	False	[]		necrosis
prednisolone		True	1.772282	Not found	False	[]		wound necrosis
prednisolone		True	3.073013	Not found	False	[]		neuropathic muscular atrophy
prednisolone		True	1.404744	Not found	False	[]		hyperplasia
prednisolone		True	2.341736	Not found	False	[]		ischaemic skin ulcer
prednisolone		True	2.168477	Not found	False	[]		perforated ulcer
prednisolone		True	1.93792	Not found	False	[]		biliary tract infection
prednisolone		True	1.471371	Not found	False	[]		cholangitis
prednisolone		True	1.709445	Not found	False	[]		cholangitis chronic
prednisolone		True	1.087228	Not found	False	[]		cholangitis sclerosing
prednisolone		True	3.77526	Not found	False	[]		cholangitis infective
prednisolone		True	1.004483	Not found	False	[]		bile duct stenosis
prednisolone		True	1.043078	Not found	False	[]		bile duct necrosis
prednisolone		True	1.4045709999999998	Not found	False	[]		biliary tract disorder
prednisolone		True	2.029116	Not found	False	[]		post procedural bile leak
prednisolone		True	1.040571	Not found	False	[]		cholecystitis
prednisolone		True	1.381442	Not found	False	[]		cholecystitis acute
prednisolone		True	2.788383	Not found	False	[]		cholecystitis infective
prednisolone		True	5.753811	Not found	False	[]		gallbladder empyema
prednisolone		True	1.384412	Not found	False	[]		gallbladder enlargement
prednisolone		True	9.000011	Not found	False	[]		gallbladder fistula
prednisolone		True	4.452298	Not found	False	[]		gallbladder necrosis
prednisolone		True	1.489495	Not found	False	[]		gallbladder oedema
prednisolone		True	5.891938	Not found	False	[]		gallbladder rupture
prednisolone		True	3.668586	Not found	False	[]		hyperbilirubinaemia neonatal
prednisolone		True	2.13403	Not found	False	[]		complications of transplanted liver
prednisolone		True	3.625864	Not found	False	[]		haemobilia
prednisolone		True	1.696215	Not found	False	[]		hepatic atrophy
prednisolone		True	1.051449	Not found	False	[]		hepatic mass
prednisolone		True	2.290213	Not found	False	[]		hepatic rupture
prednisolone		True	1.3646778	Not found	False	[]		liver disorder
prednisolone		True	1.945418	Not found	False	[]		liver graft loss
prednisolone		True	1.625524	Not found	False	[]		liver transplant rejection
prednisolone		True	1.655405	Not found	False	[]		hepatic function abnormal
prednisolone		True	1.5685922	Not found	False	[]		hypoalbuminaemia
prednisolone		True	2.441193	Not found	False	[]		hypoproteinaemia
prednisolone		True	1.6563077000000002	Not found	False	[]		acute hepatic failure
prednisolone		True	1.3029078	Not found	False	[]		hepatic failure
prednisolone		True	1.06319	Not found	False	[]		hepatorenal syndrome
prednisolone		True	3.052505	Not found	False	[]		subacute hepatic failure
prednisolone		True	1.555161	Not found	False	[]		biliary cirrhosis
prednisolone		True	3.344246	Not found	False	[]		primary biliary cholangitis
prednisolone		True	1.388509	Not found	False	[]		hepatic fibrosis
prednisolone		True	2.075948	Not found	False	[]		bacillary angiomatosis
prednisolone		True	18.77526	Not found	False	[]		hepatic amoebiasis
prednisolone		True	9.000011	Not found	False	[]		hepatic candidiasis
prednisolone		True	1.287932	Not found	False	[]		liver abscess
prednisolone		True	1.138503	Not found	False	[]		tuberculosis liver
prednisolone		True	3.408411	Not found	False	[]		hepatic siderosis
prednisolone		True	3.789093	Not found	False	[]		budd-chiari syndrome
prednisolone		True	9.292909	Not found	False	[]		hepatic artery aneurysm
prednisolone		True	3.223525	Not found	False	[]		hepatic haematoma
prednisolone		True	12.569552	Not found	False	[]		hepatic vein stenosis
prednisolone		True	2.17864	Not found	False	[]		portal vein phlebitis
prednisolone		True	2.05537	Not found	False	[]		portal vein stenosis
prednisolone		True	1.04593	Not found	False	[]		portal vein thrombosis
prednisolone		True	1.782014	Not found	False	[]		cytomegalovirus hepatitis
prednisolone		True	3.4936299	Not found	False	[]		hepatitis b
prednisolone		True	2.383438	Not found	False	[]		hepatitis e
prednisolone		True	9.573625	Not found	False	[]		herpes simplex hepatitis
prednisolone		True	3.77526	Not found	False	[]		neonatal hepatomegaly
prednisolone		True	1.245291	Not found	False	[]		acute graft versus host disease in liver
prednisolone		True	1.945418	Not found	False	[]		alcoholic liver disease
prednisolone		True	2.066081	Not found	False	[]		autoimmune hepatitis
prednisolone		True	1.622096	Not found	False	[]		hepatic necrosis
prednisolone		True	1.3719768	Not found	False	[]		hepatitis
prednisolone		True	1.001596	Not found	False	[]		hepatitis acute
prednisolone		True	1.3999	Not found	False	[]		hepatitis fulminant
prednisolone		True	1.38198	Not found	False	[]		portal tract inflammation
prednisolone		True	1.070626	Not found	False	[]		haemangioma of liver
prednisolone		True	4.133987	Not found	False	[]		bile duct cancer recurrent
prednisolone		True	8.58579	Not found	False	[]		bile duct cancer stage iii
prednisolone		True	8.58579	Not found	False	[]		gallbladder cancer metastatic
prednisolone		True	1.269578	Not found	False	[]		hepatic cancer metastatic
prednisolone		True	1.38198	Not found	False	[]		hepatic cancer
prednisolone		True	1.2100579	Not found	False	[]		metastases to liver
prednisolone		True	1.709445	Not found	False	[]		allergic bronchitis
prednisolone		True	2.5168470000000003	Not found	False	[]		allergic cough
prednisolone		True	18.77526	Not found	False	[]		allergic transfusion reaction
prednisolone		True	1.119945	Not found	False	[]		dermatitis allergic
prednisolone		True	1.138294	Not found	False	[]		erythema nodosum
prednisolone		True	8.58579	Not found	False	[]		necrotising panniculitis
prednisolone		True	2.578517	Not found	False	[]		panniculitis
prednisolone		True	3.77526	Not found	False	[]		photosensitivity reaction
prednisolone		True	4.133987	Not found	False	[]		skin reaction
prednisolone		True	1.1167790000000002	Not found	False	[]		type i hypersensitivity
prednisolone		True	1.5066680000000003	Not found	False	[]		contrast media allergy
prednisolone		True	1.0652012	Not found	False	[]		drug eruption
prednisolone		True	1.250772	Not found	False	[]		food allergy
prednisolone		True	1.7708475	Not found	False	[]		toxic epidermal necrolysis
prednisolone		True	1.0677024	Not found	False	[]		toxic skin eruption
prednisolone		True	2.17864	Not found	False	[]		anaphylactic transfusion reaction
prednisolone		True	4.133987	Not found	False	[]		laryngotracheal oedema
prednisolone		True	2.146478	Not found	False	[]		kaposi's varicelliform eruption
prednisolone		True	2.17864	Not found	False	[]		schnitzler's syndrome
prednisolone		True	8.58579	Not found	False	[]		solar urticaria
prednisolone		True	1.138503	Not found	False	[]		urticaria papular
prednisolone		True	1.38198	Not found	False	[]		urticaria thermal
prednisolone		True	3.887328	Not found	False	[]		acute disseminated encephalomyelitis
prednisolone		True	29.183517	Not found	False	[]		antisynthetase syndrome
prednisolone		True	1.124601	Found	True	[]	autoimmune disorder	autoimmune disorder
prednisolone		True	1.554988	Not found	False	[]		guillain-barre syndrome
prednisolone		True	2.000022	Not found	False	[]		leukoencephalomyelitis
prednisolone		True	1.365008	Not found	False	[]		mixed connective tissue disease
prednisolone		True	8.58579	Not found	False	[]		pulmonary renal syndrome
prednisolone		True	1.445635	Not found	False	[]		cutaneous lupus erythematosus
prednisolone		True	4.498248	Not found	False	[]		lupus nephritis
prednisolone		True	2.17864	Not found	False	[]		lupus pneumonitis
prednisolone		True	4.208956	Not found	False	[]		neuropsychiatric lupus
prednisolone		True	5.880169	Not found	False	[]		sle arthritis
prednisolone		True	1.709445	Not found	False	[]		shrinking lung syndrome
prednisolone		True	1.246931	Not found	False	[]		systemic lupus erythematosus rash
prednisolone		True	1.6036039999999998	Not found	False	[]		myasthenia gravis
prednisolone		True	4.266421	Not found	False	[]		myasthenia gravis crisis
prednisolone		True	1.737768	Not found	False	[]		rheumatoid lung
prednisolone		True	1.001899	Not found	False	[]		rheumatoid nodule
prednisolone		True	7.932918	Not found	False	[]		rheumatoid vasculitis
prednisolone		True	9.634882	Not found	False	[]		still's disease
prednisolone		True	1.367562	Not found	False	[]		morphoea
prednisolone		True	9.691429	Not found	False	[]		scleroderma renal crisis
prednisolone		True	1.138503	Not found	False	[]		dermatitis herpetiformis
prednisolone		True	1.21924	Not found	False	[]		linear iga disease
prednisolone		True	1.218562	Not found	False	[]		nephrogenic systemic fibrosis
prednisolone		True	1.454024	Not found	False	[]		pemphigoid
prednisolone		True	4.133987	Not found	False	[]		neurosarcoidosis
prednisolone		True	1.5066680000000003	Not found	False	[]		cutaneous sarcoidosis
prednisolone		True	4.330469	Not found	False	[]		pulmonary sarcoidosis
prednisolone		True	2.283187	Not found	False	[]		amyloidosis
prednisolone		True	8.58579	Not found	False	[]		primary amyloidosis
prednisolone		True	1.510125	Not found	False	[]		renal amyloidosis
prednisolone		True	3.443479	Not found	False	[]		secondary amyloidosis
prednisolone		True	3.013108	Not found	False	[]		chronic inflammatory demyelinating polyradiculoneuropathy
prednisolone		True	1.479747	Not found	False	[]		cytokine storm
prednisolone		True	1.387899	Not found	False	[]		decreased immune responsiveness
prednisolone		True	28.84531	Not found	False	[]		subacute sclerosing panencephalitis
prednisolone		True	7.329196	Not found	False	[]		encephalitis post varicella
prednisolone		True	1.048774	Not found	False	[]		engraftment syndrome
prednisolone		True	1.533006	Not found	False	[]		glomerulonephritis
prednisolone		True	1.599072	Not found	False	[]		iga nephropathy
prednisolone		True	1.182386	Not found	False	[]		immune system disorder
prednisolone		True	3.163353	Not found	False	[]		infection masked
prednisolone		True	8.58579	Not found	False	[]		multiple chemical sensitivity
prednisolone		True	1.205001	Not found	False	[]		acute graft versus host disease in skin
prednisolone		True	1.64866	Not found	False	[]		chronic allograft nephropathy
prednisolone		True	1.2242072000000002	Not found	False	[]		chronic graft versus host disease
prednisolone		True	1.0356523	Not found	False	[]		graft versus host disease
prednisolone		True	3.497474	Not found	False	[]		graft versus host disease in lung
prednisolone		True	1.941996	Not found	False	[]		kidney transplant rejection
prednisolone		True	2.53094	Not found	False	[]		lung transplant rejection
prednisolone		True	1.9733736	Not found	False	[]		transplant rejection
prednisolone		True	2.7972330000000003	Not found	False	[]		anti-neutrophil cytoplasmic antibody positive vasculitis
prednisolone		True	1.154564	Not found	False	[]		cutaneous vasculitis
prednisolone		True	1.440498	Not found	False	[]		diffuse vasculitis
prednisolone		True	4.947053	Not found	False	[]		microscopic polyangiitis
prednisolone		True	9.183517	Not found	False	[]		nodular vasculitis
prednisolone		True	6.483368	Not found	False	[]		polyarteritis nodosa
prednisolone		True	64.24046	Not found	False	[]		pulmonary vasculitis
prednisolone		True	1.365008	Not found	False	[]		renal vasculitis
prednisolone		True	4.133987	Not found	False	[]		segmented hyalinising vasculitis
prednisolone		True	3.658467	Not found	False	[]		takayasu's arteritis
prednisolone		True	2.341736	Not found	False	[]		thromboangiitis obliterans
prednisolone		True	3.154994	Not found	False	[]		vasculitic rash
prednisolone		True	1.397865	Not found	False	[]		central nervous system vasculitis
prednisolone		True	2.58992	Not found	False	[]		vasculitis necrotising
prednisolone		True	1.394113	Not found	False	[]		granulomatosis with polyangiitis
prednisolone		True	4.292909	Not found	False	[]		hiv wasting syndrome
prednisolone		True	1.062228	Not found	False	[]		human herpesvirus 8 infection
prednisolone		True	1.727436	Not found	False	[]		immunodeficiency
prednisolone		True	2.2712594000000004	Not found	False	[]		immunosuppression
prednisolone		True	3.260465	Not found	False	[]		infection in an immunocompromised host
prednisolone		True	5.753811	Not found	False	[]		mycobacterium avium complex immune restoration disease
prednisolone		True	3.3861106	Not found	False	[]		hypogammaglobulinaemia
prednisolone		True	2.6896210000000003	Not found	False	[]		immunodeficiency common variable
prednisolone		True	5.753811	Not found	False	[]		selective iga immunodeficiency
prednisolone		True	8.58579	Not found	False	[]		reaction to preservatives
prednisolone		True	3.163353	Not found	False	[]		infectious disease carrier
prednisolone		True	1.709445	Not found	False	[]		viral hepatitis carrier
prednisolone		True	2.05537	Not found	False	[]		community acquired infection
prednisolone		True	1.026335	Not found	False	[]		arthritis reactive
prednisolone		True	5.679932	Not found	False	[]		malacoplakia vesicae
prednisolone		True	6.557339	Not found	False	[]		post streptococcal glomerulonephritis
prednisolone		True	5.269718	Not found	False	[]		aeromonas infection
prednisolone		True	1.526247	Not found	False	[]		bacillus infection
prednisolone		True	2.612674	Not found	False	[]		abscess bacterial
prednisolone		True	1.511789	Not found	False	[]		acid fast bacilli infection
prednisolone		True	2.632749	Not found	False	[]		acinetobacter infection
prednisolone		True	2.780699	Not found	False	[]		arthritis bacterial
prednisolone		True	5.269718	Not found	False	[]		asymptomatic bacteriuria
prednisolone		True	1.2225056	Not found	False	[]		bacterial infection
prednisolone		True	1.474436	Not found	False	[]		bacterial pyelonephritis
prednisolone		True	1.6930170000000002	Not found	False	[]		bacteroides infection
prednisolone		True	1.2274499	Not found	False	[]		cellulitis
prednisolone		True	3.77526	Not found	False	[]		eczema impetiginous
prednisolone		True	1.384476	Not found	False	[]		folliculitis
prednisolone		True	1.156313	Not found	False	[]		gangrene
prednisolone		True	28.84531	Not found	False	[]		laryngitis bacterial
prednisolone		True	2.6896210000000003	Not found	False	[]		lower respiratory tract infection bacterial
prednisolone		True	1.698832	Not found	False	[]		meningitis bacterial
prednisolone		True	2.5168470000000003	Not found	False	[]		micrococcus infection
prednisolone		True	2.075948	Not found	False	[]		morganella infection
prednisolone		True	9.422669	Not found	False	[]		osteomyelitis bacterial
prednisolone		True	1.225418	Not found	False	[]		peptostreptococcus infection
prednisolone		True	1.7106667	Not found	False	[]		pneumonia bacterial
prednisolone		True	3.073013	Not found	False	[]		propionibacterium infection
prednisolone		True	1.126629	Not found	False	[]		pyomyositis
prednisolone		True	2.266521	Not found	False	[]		respiratory tract infection bacterial
prednisolone		True	8.58579	Not found	False	[]		scrotal gangrene
prednisolone		True	1.678329	Not found	False	[]		stenotrophomonas infection
prednisolone		True	1.138503	Not found	False	[]		superinfection bacterial
prednisolone		True	1.85452	Not found	False	[]		erythema migrans
prednisolone		True	4.387646	Not found	False	[]		neuroborreliosis
prednisolone		True	1.777319	Not found	False	[]		relapsing fever
prednisolone		True	4.567013	Not found	False	[]		brucellosis
prednisolone		True	3.658467	Not found	False	[]		gas gangrene
prednisolone		True	1.22317	Not found	False	[]		enterobacter infection
prednisolone		True	2.17864	Not found	False	[]		cellulitis enterococcal
prednisolone		True	1.351145	Not found	False	[]		enterococcal infection
prednisolone		True	1.369702	Not found	False	[]		enterococcal sepsis
prednisolone		True	1.225418	Not found	False	[]		meningitis enterococcal
prednisolone		True	1.8472708	Not found	False	[]		escherichia infection
prednisolone		True	1.388195	Not found	False	[]		escherichia sepsis
prednisolone		True	1.1377549999999998	Not found	False	[]		escherichia urinary tract infection
prednisolone		True	2.9682120000000003	Not found	False	[]		pneumonia escherichia
prednisolone		True	18.77526	Not found	False	[]		lemierre syndrome
prednisolone		True	5.269718	Not found	False	[]		haemophilus bacteraemia
prednisolone		True	1.649781	Not found	False	[]		haemophilus infection
prednisolone		True	1.475459	Not found	False	[]		pneumonia haemophilus
prednisolone		True	1.097929	Not found	False	[]		helicobacter infection
prednisolone		True	1.941003	Not found	False	[]		cystitis klebsiella
prednisolone		True	1.024536	Not found	False	[]		klebsiella bacteraemia
prednisolone		True	2.046117	Not found	False	[]		klebsiella infection
prednisolone		True	1.361816	Not found	False	[]		klebsiella sepsis
prednisolone		True	1.592034	Not found	False	[]		pneumonia legionella
prednisolone		True	8.58579	Not found	False	[]		weil's disease
prednisolone		True	3.797783	Not found	False	[]		listeria encephalitis
prednisolone		True	5.840536	Not found	False	[]		listeria sepsis
prednisolone		True	2.245617	Not found	False	[]		listeriosis
prednisolone		True	2.15402	Not found	False	[]		meningitis listeria
prednisolone		True	1.6437939999999998	Not found	False	[]		moraxella infection
prednisolone		True	2.17864	Not found	False	[]		pneumonia moraxella
prednisolone		True	9.000011	Not found	False	[]		encephalitis meningococcal
prednisolone		True	7.727818	Not found	False	[]		meningococcal sepsis
prednisolone		True	3.050463	Not found	False	[]		neisseria infection
prednisolone		True	16.873235	Not found	False	[]		nocardia sepsis
prednisolone		True	5.945356	Not found	False	[]		nocardiosis
prednisolone		True	8.58579	Not found	False	[]		sepsis pasteurella
prednisolone		True	1.288211	Not found	False	[]		lung infection pseudomonal
prednisolone		True	1.319414	Not found	False	[]		pseudomonal sepsis
prednisolone		True	4.133987	Not found	False	[]		pseudomonas bronchitis
prednisolone		True	1.6366384	Not found	False	[]		pseudomonas infection
prednisolone		True	1.246931	Not found	False	[]		urinary tract infection pseudomonal
prednisolone		True	5.497067	Not found	False	[]		wound infection pseudomonas
prednisolone		True	2.5168470000000003	Not found	False	[]		salmonella bacteraemia
prednisolone		True	2.409578	Not found	False	[]		salmonella sepsis
prednisolone		True	2.103487	Not found	False	[]		salmonellosis
prednisolone		True	1.231642	Not found	False	[]		serratia infection
prednisolone		True	18.77526	Not found	False	[]		bullous impetigo
prednisolone		True	19.133987	Not found	False	[]		bursitis infective staphylococcal
prednisolone		True	4.387646	Not found	False	[]		meningitis staphylococcal
prednisolone		True	2.246813	Not found	False	[]		pneumonia staphylococcal
prednisolone		True	4.576161	Not found	False	[]		septic arthritis staphylococcal
prednisolone		True	2.17864	Not found	False	[]		staphylococcal impetigo
prednisolone		True	1.2044765	Not found	False	[]		staphylococcal infection
prednisolone		True	1.130991	Not found	False	[]		staphylococcal osteomyelitis
prednisolone		True	2.747897	Not found	False	[]		staphylococcal scalded skin syndrome
prednisolone		True	2.0141791	Not found	False	[]		staphylococcal sepsis
prednisolone		True	1.014523	Not found	False	[]		alpha haemolytic streptococcal infection
prednisolone		True	2.778101	Not found	False	[]		beta haemolytic streptococcal infection
prednisolone		True	8.58579	Not found	False	[]		bronchitis pneumococcal
prednisolone		True	1.610594	Not found	False	[]		erysipelas
prednisolone		True	1.2584490000000002	Not found	False	[]		meningitis pneumococcal
prednisolone		True	3.163353	Not found	False	[]		meningitis streptococcal
prednisolone		True	1.78354	Not found	False	[]		pneumococcal sepsis
prednisolone		True	2.510783	Not found	False	[]		pneumonia pneumococcal
prednisolone		True	1.227331	Not found	False	[]		pneumonia streptococcal
prednisolone		True	2.17864	Not found	False	[]		pyoderma streptococcal
prednisolone		True	1.0494879999999998	Not found	False	[]		scarlet fever
prednisolone		True	1.222496	Not found	False	[]		streptococcal bacteraemia
prednisolone		True	1.408733	Not found	False	[]		streptococcal infection
prednisolone		True	1.319639	Not found	False	[]		streptococcal sepsis
prednisolone		True	1.220368	Not found	False	[]		chlamydial infection
prednisolone		True	3.314221	Not found	False	[]		pneumonia chlamydial
prednisolone		True	1.246931	Not found	False	[]		acarodermatitis
prednisolone		True	2.930781	Not found	False	[]		aspergilloma
prednisolone		True	1.378552	Not found	False	[]		aspergillus infection
prednisolone		True	1.437938	Not found	False	[]		bronchopulmonary aspergillosis
prednisolone		True	1.198809	Not found	False	[]		cerebral aspergillosis
prednisolone		True	14.010796	Not found	False	[]		sinusitis aspergillus
prednisolone		True	9.000011	Not found	False	[]		balanitis candida
prednisolone		True	2.668707	Not found	False	[]		candida pneumonia
prednisolone		True	1.00212	Not found	False	[]		candida sepsis
prednisolone		True	1.2898391	Not found	False	[]		candida infection
prednisolone		True	9.000011	Not found	False	[]		skin candida
prednisolone		True	1.38198	Not found	False	[]		mucocutaneous candidiasis
prednisolone		True	18.77526	Not found	False	[]		nail candida
prednisolone		True	1.115932	Not found	False	[]		systemic candida
prednisolone		True	1.3066600000000002	Not found	False	[]		vulvovaginal candidiasis
prednisolone		True	6.02119	Not found	False	[]		chromoblastomycosis
prednisolone		True	4.947053	Not found	False	[]		cryptococcal cutaneous infection
prednisolone		True	3.77526	Not found	False	[]		cryptococcal fungaemia
prednisolone		True	2.445903	Not found	False	[]		cryptococcosis
prednisolone		True	13.661971	Not found	False	[]		disseminated cryptococcosis
prednisolone		True	3.509106	Not found	False	[]		meningitis cryptococcal
prednisolone		True	1.38198	Not found	False	[]		neurocryptococcosis
prednisolone		True	2.831141	Not found	False	[]		pneumonia cryptococcal
prednisolone		True	4.208956	Not found	False	[]		abscess fungal
prednisolone		True	5.728432	Not found	False	[]		alternaria infection
prednisolone		True	1.035274	Not found	False	[]		cerebral fungal infection
prednisolone		True	6.959959	Not found	False	[]		fungal abscess central nervous system
prednisolone		True	2.549582	Not found	False	[]		fungal skin infection
prednisolone		True	7.329196	Not found	False	[]		laryngitis fungal
prednisolone		True	1.5917560000000002	Not found	False	[]		meningitis fungal
prednisolone		True	3.163353	Not found	False	[]		microsporum infection
prednisolone		True	1.610674	Not found	False	[]		mucormycosis
prednisolone		True	5.679932	Not found	False	[]		mycetoma mycotic
prednisolone		True	6.858274	Not found	False	[]		infective aneurysm
prednisolone		True	5.053157	Not found	False	[]		phaeohyphomycosis
prednisolone		True	1.702145	Not found	False	[]		pneumonia fungal
prednisolone		True	2.17864	Not found	False	[]		pyelonephritis fungal
prednisolone		True	1.220296	Not found	False	[]		respiratory tract infection fungal
prednisolone		True	1.401885	Not found	False	[]		scedosporium infection
prednisolone		True	1.969767	Not found	False	[]		systemic mycosis
prednisolone		True	4.292909	Not found	False	[]		trichophytic granuloma
prednisolone		True	1.447057	Not found	False	[]		trichosporon infection
prednisolone		True	3.747992	Not found	False	[]		pneumocystis jirovecii infection
prednisolone		True	22.64325	Not found	False	[]		pseudallescheria infection
prednisolone		True	7.727818	Not found	False	[]		sporotrichosis
prednisolone		True	2.755999	Not found	False	[]		dermatophytosis
prednisolone		True	18.77526	Not found	False	[]		tinea manuum
prednisolone		True	7.61273	Not found	False	[]		tinea versicolour
prednisolone		True	10.911072	Not found	False	[]		trichophytosis
prednisolone		True	38.88198	Not found	False	[]		neurocysticercosis
prednisolone		True	1.465439	Not found	False	[]		arthritis infective
prednisolone		True	2.000022	Not found	False	[]		bone abscess
prednisolone		True	2.443414	Not found	False	[]		bursitis infective
prednisolone		True	4.219251	Not found	False	[]		infective spondylitis
prednisolone		True	2.321033	Not found	False	[]		intervertebral discitis
prednisolone		True	1.365008	Not found	False	[]		joint abscess
prednisolone		True	8.58579	Not found	False	[]		perichondritis
prednisolone		True	1.38198	Not found	False	[]		purulent synovitis
prednisolone		True	3.696363	Not found	False	[]		brain abscess
prednisolone		True	1.245865	Not found	False	[]		cavernous sinus thrombosis
prednisolone		True	3.163353	Not found	False	[]		cranial nerve infection
prednisolone		True	1.943922	Not found	False	[]		encephalitis
prednisolone		True	1.941003	Not found	False	[]		encephalitis brain stem
prednisolone		True	2.868869	Not found	False	[]		extradural abscess
prednisolone		True	1.245865	Not found	False	[]		spinal cord abscess
prednisolone		True	1.394122	Not found	False	[]		meningitis aseptic
prednisolone		True	9.000011	Not found	False	[]		neurological infection
prednisolone		True	4.997806	Not found	False	[]		spinal cord infection
prednisolone		True	5.087525	Not found	False	[]		amniotic cavity infection
prednisolone		True	5.269718	Not found	False	[]		bartholin's abscess
prednisolone		True	2.505168	Not found	False	[]		endometritis
prednisolone		True	3.163353	Not found	False	[]		funisitis
prednisolone		True	1.0494879999999998	Not found	False	[]		genital infection female
prednisolone		True	2.505168	Not found	False	[]		ovarian abscess
prednisolone		True	2.6666800000000004	Not found	False	[]		pyometra
prednisolone		True	1.225418	Not found	False	[]		salpingo-oophoritis
prednisolone		True	3.77526	Not found	False	[]		uterine abscess
prednisolone		True	18.77526	Not found	False	[]		vaginal abscess
prednisolone		True	3.163353	Not found	False	[]		vulval abscess
prednisolone		True	1.713029	Not found	False	[]		abscess limb
prednisolone		True	2.05537	Not found	False	[]		abscess rupture
prednisolone		True	1.446968	Not found	False	[]		device related infection
prednisolone		True	1.962906	Not found	False	[]		empyema
prednisolone		True	2.077449	Not found	False	[]		graft infection
prednisolone		True	2.668707	Not found	False	[]		infection susceptibility increased
prednisolone		True	4.402747	Not found	False	[]		mediastinitis
prednisolone		True	1.0494879999999998	Not found	False	[]		neonatal infection
prednisolone		True	1.38198	Not found	False	[]		omphalitis
prednisolone		True	1.020829	Not found	False	[]		pathogen resistance
prednisolone		True	1.301154	Not found	False	[]		pelvic abscess
prednisolone		True	8.58579	Not found	False	[]		peripheral nerve infection
prednisolone		True	1.561835	Not found	False	[]		post procedural infection
prednisolone		True	3.203066	Not found	False	[]		postoperative abscess
prednisolone		True	1.879471	Not found	False	[]		purulence
prednisolone		True	1.0161475999999998	Not found	False	[]		respiratory tract infection
prednisolone		True	2.17864	Not found	False	[]		stitch abscess
prednisolone		True	1.1811170000000002	Not found	False	[]		superinfection
prednisolone		True	3.923501	Not found	False	[]		toxic shock syndrome
prednisolone		True	1.225418	Not found	False	[]		transplant abscess
prednisolone		True	1.286039	Not found	False	[]		wound infection
prednisolone		True	4.2185841	Not found	False	[]		bronchiectasis
prednisolone		True	1.3557036	Not found	False	[]		pneumonia
prednisolone		True	5.122395	Not found	False	[]		infective exacerbation of chronic obstructive airways disease
prednisolone		True	2.5076177	Not found	False	[]		lower respiratory tract infection
prednisolone		True	2.83784	Not found	False	[]		lung abscess
prednisolone		True	1.7972409999999996	Not found	False	[]		mediastinal abscess
prednisolone		True	1.225418	Not found	False	[]		neonatal pneumonia
prednisolone		True	6.557339	Not found	False	[]		pleural infection bacterial
prednisolone		True	3.51989	Not found	False	[]		pneumonia necrotising
prednisolone		True	1.306198	Not found	False	[]		atypical pneumonia
prednisolone		True	3.408411	Not found	False	[]		post procedural pneumonia
prednisolone		True	2.655271	Not found	False	[]		infectious pleural effusion
prednisolone		True	1.190466	Not found	False	[]		sputum purulent
prednisolone		True	1.589825	Not found	False	[]		orchitis
prednisolone		True	5.753811	Not found	False	[]		penile abscess
prednisolone		True	2.05537	Not found	False	[]		prostatic abscess
prednisolone		True	2.05537	Not found	False	[]		scrotal abscess
prednisolone		True	1.225418	Not found	False	[]		chest wall abscess
prednisolone		True	4.006111	Not found	False	[]		infective tenosynovitis
prednisolone		True	8.951668	Not found	False	[]		muscle abscess
prednisolone		True	1.781676	Not found	False	[]		necrotising fasciitis
prednisolone		True	3.068465	Not found	False	[]		psoas abscess
prednisolone		True	1.669469	Not found	False	[]		acinetobacter bacteraemia
prednisolone		True	3.77526	Not found	False	[]		amniotic infection syndrome of blane
prednisolone		True	1.473165	Not found	False	[]		bacterial sepsis
prednisolone		True	2.17864	Not found	False	[]		bacteroides bacteraemia
prednisolone		True	3.625864	Not found	False	[]		endotoxic shock
prednisolone		True	1.1000219999999998	Not found	False	[]		fungaemia
prednisolone		True	1.319246	Not found	False	[]		fungal sepsis
prednisolone		True	1.7449906	Not found	False	[]		sepsis
prednisolone		True	4.208956	Not found	False	[]		sepsis neonatal
prednisolone		True	18.77526	Not found	False	[]		septic rash
prednisolone		True	1.3963301	Not found	False	[]		septic shock
prednisolone		True	4.997806	Not found	False	[]		thrombophlebitis septic
prednisolone		True	1.714635	Not found	False	[]		urosepsis
prednisolone		True	1.62448	Not found	False	[]		viraemia
prednisolone		True	1.667195	Not found	False	[]		carbuncle
prednisolone		True	1.367562	Not found	False	[]		dermatitis infected
prednisolone		True	1.770909	Not found	False	[]		ecthyma
prednisolone		True	3.073013	Not found	False	[]		erysipeloid
prednisolone		True	5.753811	Not found	False	[]		infected dermal cyst
prednisolone		True	2.8671040000000003	Not found	False	[]		infected skin ulcer
prednisolone		True	1.017907	Not found	False	[]		paronychia
prednisolone		True	1.552811	Not found	False	[]		pyoderma
prednisolone		True	1.308381	Not found	False	[]		rash pustular
prednisolone		True	3.77526	Not found	False	[]		skin graft infection
prednisolone		True	1.054579	Not found	False	[]		skin infection
prednisolone		True	1.3097379999999998	Not found	False	[]		soft tissue infection
prednisolone		True	1.989704	Not found	False	[]		subcutaneous abscess
prednisolone		True	2.598651	Not found	False	[]		tonsillitis
prednisolone		True	1.669469	Not found	False	[]		chronic tonsillitis
prednisolone		True	3.094081	Not found	False	[]		epiglottitis
prednisolone		True	12.569552	Not found	False	[]		peritonsillitis
prednisolone		True	6.139645	Not found	False	[]		genitourinary tract infection
prednisolone		True	1.7293242	Not found	False	[]		pyelonephritis
prednisolone		True	1.452244	Not found	False	[]		pyelonephritis acute
prednisolone		True	1.0494879999999998	Not found	False	[]		pyonephrosis
prednisolone		True	4.199158000000001	Not found	False	[]		renal abscess
prednisolone		True	1.440498	Not found	False	[]		ureteritis
prednisolone		True	1.1536721	Not found	False	[]		urinary tract infection
prednisolone		True	1.934554	Not found	False	[]		haematoma infection
prednisolone		True	8.58579	Not found	False	[]		infected varicose vein
prednisolone		True	6.736252	Not found	False	[]		phlebitis infective
prednisolone		True	2.771663	Not found	False	[]		atypical mycobacterial infection
prednisolone		True	4.234086	Not found	False	[]		mycobacterium abscessus infection
prednisolone		True	2.797661	Not found	False	[]		mycobacterium avium complex infection
prednisolone		True	8.178059999999999	Not found	False	[]		mycobacterium chelonae infection
prednisolone		True	3.050463	Not found	False	[]		mycobacterium fortuitum infection
prednisolone		True	2.432455	Not found	False	[]		mycobacterium kansasii infection
prednisolone		True	2.746841	Not found	False	[]		mycobacterium marinum infection
prednisolone		True	2.000022	Not found	False	[]		lepromatous leprosy
prednisolone		True	1.680497	Not found	False	[]		leprosy
prednisolone		True	2.104743	Not found	False	[]		bone tuberculosis
prednisolone		True	12.793259	Not found	False	[]		cutaneous tuberculosis
prednisolone		True	2.206525	Not found	False	[]		disseminated tuberculosis
prednisolone		True	2.17864	Not found	False	[]		tuberculosis of genitourinary system
prednisolone		True	2.656749	Not found	False	[]		tuberculous pleurisy
prednisolone		True	8.58579	Not found	False	[]		tuberculous tenosynovitis
prednisolone		True	1.366317	Not found	False	[]		mycoplasma infection
prednisolone		True	1.835723	Not found	False	[]		pneumonia mycoplasmal
prednisolone		True	3.77526	Not found	False	[]		tracheobronchitis mycoplasmal
prednisolone		True	3.319936	Not found	False	[]		cutaneous leishmaniasis
prednisolone		True	1.85452	Not found	False	[]		leishmaniasis
prednisolone		True	2.17864	Not found	False	[]		mucocutaneous leishmaniasis
prednisolone		True	2.168477	Not found	False	[]		microsporidia infection
prednisolone		True	1.4872759999999998	Not found	False	[]		cerebral toxoplasmosis
prednisolone		True	1.131476	Not found	False	[]		toxoplasmosis
prednisolone		True	4.133987	Not found	False	[]		trichomoniasis
prednisolone		True	1.939856	Not found	False	[]		adenoviral haemorrhagic cystitis
prednisolone		True	1.38198	Not found	False	[]		adenoviral upper respiratory infection
prednisolone		True	1.295773	Not found	False	[]		adenovirus infection
prednisolone		True	2.1630184000000003	Not found	False	[]		cytomegalovirus infection
prednisolone		True	28.84531	Not found	False	[]		cytomegalovirus myelomeningoradiculitis
prednisolone		True	1.801055	Not found	False	[]		cytomegalovirus viraemia
prednisolone		True	2.401635	Not found	False	[]		encephalitis cytomegalovirus
prednisolone		True	2.117998	Not found	False	[]		pneumonia cytomegaloviral
prednisolone		True	18.77526	Not found	False	[]		central nervous system enteroviral infection
prednisolone		True	9.183517	Not found	False	[]		meningitis enteroviral
prednisolone		True	2.0010074	Not found	False	[]		epstein-barr virus infection
prednisolone		True	2.343009	Not found	False	[]		dengue fever
prednisolone		True	1.3743919999999998	Not found	False	[]		meningoencephalitis herpetic
prednisolone		True	3.77526	Not found	False	[]		herpes pharyngitis
prednisolone		True	6.557339	Not found	False	[]		herpes sepsis
prednisolone		True	3.77526	Not found	False	[]		herpes simplex visceral
prednisolone		True	1.290618	Not found	False	[]		herpes virus infection
prednisolone		True	1.6074284	Not found	False	[]		herpes zoster
prednisolone		True	3.369484	Not found	False	[]		herpes zoster disseminated
prednisolone		True	3.77526	Not found	False	[]		herpes zoster cutaneous disseminated
prednisolone		True	1.754401	Not found	False	[]		human herpesvirus 6 infection
prednisolone		True	1.0615040000000002	Not found	False	[]		meningitis herpes
prednisolone		True	2.452627	Not found	False	[]		pneumonia herpes viral
prednisolone		True	2.5246180000000003	Not found	False	[]		pneumonia influenzal
prednisolone		True	3.443479	Not found	False	[]		mumps
prednisolone		True	1.546442	Not found	False	[]		papilloma viral infection
prednisolone		True	1.380804	Not found	False	[]		skin papilloma
prednisolone		True	1.489495	Not found	False	[]		croup infectious
prednisolone		True	3.152481	Not found	False	[]		erythema infectiosum
prednisolone		True	3.0115670000000003	Not found	False	[]		human polyomavirus infection
prednisolone		True	5.349767	Not found	False	[]		jc virus infection
prednisolone		True	2.547454	Not found	False	[]		polyomavirus-associated nephropathy
prednisolone		True	2.3254941	Not found	False	[]		progressive multifocal leukoencephalopathy
prednisolone		True	1.043078	Not found	False	[]		respiratory syncytial virus bronchiolitis
prednisolone		True	1.060098	Not found	False	[]		respiratory syncytial virus infection
prednisolone		True	4.133987	Not found	False	[]		human t-cell lymphotropic virus type i infection
prednisolone		True	3.070983	Not found	False	[]		kaposi's sarcoma
prednisolone		True	3.6344	Not found	False	[]		measles
prednisolone		True	9.183517	Not found	False	[]		pneumonia measles
prednisolone		True	2.677158	Not found	False	[]		bronchiolitis
prednisolone		True	1.440498	Not found	False	[]		choriomeningitis lymphocytic
prednisolone		True	1.54205	Not found	False	[]		cystitis viral
prednisolone		True	1.407662	Not found	False	[]		encephalitis viral
prednisolone		True	2.005522	Not found	False	[]		respiratory tract infection viral
prednisolone		True	2.05537	Not found	False	[]		urinary tract infection viral
prednisolone		True	2.668707	Not found	False	[]		viral haemorrhagic cystitis
prednisolone		True	2.17864	Not found	False	[]		viral tonsillitis
prednisolone		True	4.591779	Not found	False	[]		pneumonia pseudomonal
prednisolone		True	1.38198	Not found	False	[]		dermatophytosis of nail
prednisolone		True	1.38198	Not found	False	[]		infected bite
prednisolone		True	1.425251	Not found	False	[]		bronchitis
prednisolone		True	8.58579	Not found	False	[]		obstructive airways disorder
prednisolone		True	1.38198	Not found	False	[]		tracheitis
prednisolone		True	2.103487	Not found	False	[]		osteoporotic fracture
prednisolone		True	1.081638	Not found	False	[]		pseudarthrosis
prednisolone		True	1.099956	Not found	False	[]		synovial rupture
prednisolone		True	1.633673	Not found	False	[]		femoral neck fracture
prednisolone		True	2.89692	Not found	False	[]		acetabulum fracture
prednisolone		True	5.753811	Not found	False	[]		fractured ischium
prednisolone		True	1.245865	Not found	False	[]		ilium fracture
prednisolone		True	3.050463	Not found	False	[]		pubis fracture
prednisolone		True	2.2722260000000003	Not found	False	[]		skull fracture
prednisolone		True	2.409578	Not found	False	[]		dislocation of vertebra
prednisolone		True	1.38198	Not found	False	[]		intervertebral disc injury
prednisolone		True	1.605488	Not found	False	[]		lumbar vertebral fracture
prednisolone		True	18.77526	Not found	False	[]		chemical cystitis
prednisolone		True	1.020875	Not found	False	[]		acute generalised exanthematous pustulosis
prednisolone		True	2.5168470000000003	Not found	False	[]		chemical poisoning
prednisolone		True	1.4052815	Not found	False	[]		nephropathy toxic
prednisolone		True	1.2746429999999995	Not found	False	[]		toxic neuropathy
prednisolone		True	1.6994520000000002	Not found	False	[]		maternal drugs affecting foetus
prednisolone		True	3.052505	Not found	False	[]		aortic injury
prednisolone		True	2.266521	Not found	False	[]		aortic rupture
prednisolone		True	1.770909	Not found	False	[]		arterial injury
prednisolone		True	2.435222	Not found	False	[]		arterial rupture
prednisolone		True	5.037204	Not found	False	[]		vascular injury
prednisolone		True	1.359236	Not found	False	[]		venous injury
prednisolone		True	1.777319	Not found	False	[]		brain contusion
prednisolone		True	1.012972	Not found	False	[]		brain herniation
prednisolone		True	1.183647	Not found	False	[]		intracranial hypotension
prednisolone		True	1.363018	Not found	False	[]		subdural haemorrhage
prednisolone		True	2.103958	Not found	False	[]		traumatic intracranial haemorrhage
prednisolone		True	1.126629	Not found	False	[]		asbestosis
prednisolone		True	3.77526	Not found	False	[]		bronchial injury
prednisolone		True	1.7293606	Not found	False	[]		pneumothorax
prednisolone		True	1.89704	Not found	False	[]		traumatic lung injury
prednisolone		True	2.128977	Not found	False	[]		pneumothorax traumatic
prednisolone		True	1.440498	Not found	False	[]		tracheal injury
prednisolone		True	4.947053	Not found	False	[]		tracheal obstruction
prednisolone		True	1.298388	Not found	False	[]		ligament injury
prednisolone		True	1.504247	Not found	False	[]		muscle injury
prednisolone		True	1.060318	Not found	False	[]		tendonitis
prednisolone		True	2.17864	Not found	False	[]		nerve root injury
prednisolone		True	1.359236	Not found	False	[]		animal scratch
prednisolone		True	1.0090340000000002	Not found	False	[]		asphyxia
prednisolone		True	1.38198	Not found	False	[]		post-traumatic osteoporosis
prednisolone		True	4.133987	Not found	False	[]		snake bite
prednisolone		True	1.138503	Not found	False	[]		bladder injury
prednisolone		True	3.073013	Not found	False	[]		kidney rupture
prednisolone		True	1.300229	Not found	False	[]		perinephric collection
prednisolone		True	2.05537	Not found	False	[]		urinary bladder rupture
prednisolone		True	3.052505	Not found	False	[]		uterine rupture
prednisolone		True	2.17864	Not found	False	[]		back injury
prednisolone		True	1.38198	Not found	False	[]		cephalhaematoma
prednisolone		True	4.133987	Not found	False	[]		nail avulsion
prednisolone		True	38.88198	Not found	False	[]		spinal cord haemorrhage
prednisolone		True	2.435222	Not found	False	[]		spinal cord injury
prednisolone		True	1.284818	Not found	False	[]		radiation injury
prednisolone		True	8.58579	Not found	False	[]		airway burns
prednisolone		True	1.359236	Not found	False	[]		documented hypersensitivity to administered product
prednisolone		True	1.440498	Not found	False	[]		cardiac valve replacement complication
prednisolone		True	8.58579	Not found	False	[]		vascular bypass dysfunction
prednisolone		True	2.89692	Not found	False	[]		vascular graft complication
prednisolone		True	1.680497	Not found	False	[]		vascular graft occlusion
prednisolone		True	1.225418	Not found	False	[]		vessel perforation
prednisolone		True	2.17864	Not found	False	[]		dural tear
prednisolone		True	1.126629	Not found	False	[]		post lumbar puncture syndrome
prednisolone		True	3.77526	Not found	False	[]		psychosis postoperative
prednisolone		True	4.133987	Not found	False	[]		air embolism
prednisolone		True	1.475459	Not found	False	[]		anastomotic complication
prednisolone		True	2.5168470000000003	Not found	False	[]		anastomotic fistula
prednisolone		True	2.343405	Not found	False	[]		anastomotic leak
prednisolone		True	1.536384	Not found	False	[]		complications of transplant surgery
prednisolone		True	1.526168	Not found	False	[]		graft complication
prednisolone		True	1.231642	Not found	False	[]		transplant dysfunction
prednisolone		True	3.073013	Not found	False	[]		graft ischaemia
prednisolone		True	1.275582	Not found	False	[]		graft loss
prednisolone		True	1.1290147	Not found	False	[]		post procedural complication
prednisolone		True	3.319936	Not found	False	[]		post procedural fistula
prednisolone		True	1.555161	Not found	False	[]		postoperative adhesion
prednisolone		True	7.329196	Not found	False	[]		postoperative thrombosis
prednisolone		True	3.050463	Not found	False	[]		procedural hypertension
prednisolone		True	1.612923	Not found	False	[]		surgical procedure repeated
prednisolone		True	1.149288	Not found	False	[]		suture related complication
prednisolone		True	1.032745	Not found	False	[]		transplant failure
prednisolone		True	5.846915	Not found	False	[]		wound decomposition
prednisolone		True	1.506406	Not found	False	[]		wound dehiscence
prednisolone		True	14.087141	Not found	False	[]		penile curvature
prednisolone		True	3.51989	Not found	False	[]		complications of transplanted lung
prednisolone		True	3.408411	Not found	False	[]		post procedural pulmonary embolism
prednisolone		True	3.77526	Not found	False	[]		postoperative respiratory distress
prednisolone		True	1.440498	Not found	False	[]		weaning failure
prednisolone		True	2.883925	Not found	False	[]		subcutaneous emphysema
prednisolone		True	1.772282	Not found	False	[]		transfusion-related acute lung injury
prednisolone		True	1.8483137	Not found	False	[]		complications of transplanted kidney
prednisolone		True	2.290213	Not found	False	[]		post procedural urine leak
prednisolone		True	1.147772	Not found	False	[]		renal transplant failure
prednisolone		True	2.17864	Not found	False	[]		stenosis of vesicourethral anastomosis
prednisolone		True	2.17864	Not found	False	[]		urethral perforation
prednisolone		True	1.38198	Not found	False	[]		urinary retention postoperative
prednisolone		True	1.777319	Not found	False	[]		urinoma
prednisolone		True	2.5168470000000003	Not found	False	[]		vaccination failure
prednisolone		True	2.598651	Not found	False	[]		toxic encephalopathy
prednisolone		True	5.269718	Not found	False	[]		drug dispensed to wrong patient
prednisolone		True	1.143838	Not found	False	[]		hyperlactacidaemia
prednisolone		True	1.65145	Not found	False	[]		ketoacidosis
prednisolone		True	3.163353	Not found	False	[]		ketosis
prednisolone		True	2.755999	Not found	False	[]		kussmaul respiration
prednisolone		True	1.001949	Not found	False	[]		metabolic alkalosis
prednisolone		True	9.000011	Not found	False	[]		acid-base balance disorder mixed
prednisolone		True	1.29596	Not found	False	[]		acidosis
prednisolone		True	1.270029	Not found	False	[]		hypercapnia
prednisolone		True	8.58579	Not found	False	[]		hypoxic-ischaemic encephalopathy
prednisolone		True	1.5509879999999998	Not found	False	[]		respiratory acidosis
prednisolone		True	1.5984739	Not found	False	[]		respiratory failure
prednisolone		True	2.08342	Not found	False	[]		respiratory alkalosis
prednisolone		True	3.59566	Not found	False	[]		anorexia nervosa
prednisolone		True	3.77526	Not found	False	[]		salt craving
prednisolone		True	1.225418	Not found	False	[]		sleep-related eating disorder
prednisolone		True	1.181548	Not found	False	[]		cachexia
prednisolone		True	3.371604	Not found	False	[]		central obesity
prednisolone		True	2.266728	Not found	False	[]		marasmus
prednisolone		True	1.184017	Not found	False	[]		weight gain poor
prednisolone		True	3.06087	Not found	False	[]		bone metabolism disorder
prednisolone		True	1.799546	Not found	False	[]		calciphylaxis
prednisolone		True	1.00219	Not found	False	[]		chondrocalcinosis pyrophosphate
prednisolone		True	2.17864	Not found	False	[]		hypocalciuria
prednisolone		True	4.377717	Not found	False	[]		hyperosmolar state
prednisolone		True	4.292909	Not found	False	[]		renal salt-wasting syndrome
prednisolone		True	1.483766	Not found	False	[]		tumour lysis syndrome
prednisolone		True	2.17864	Not found	False	[]		hyperkaliuria
prednisolone		True	6.02119	Not found	False	[]		neonatal hyponatraemia
prednisolone		True	1.600584	Not found	False	[]		shock haemorrhagic
prednisolone		True	2.17864	Not found	False	[]		fat intolerance
prednisolone		True	1.026349	Not found	False	[]		iron deficiency
prednisolone		True	2.17864	Not found	False	[]		pulmonary haemosiderosis
prednisolone		True	3.77526	Not found	False	[]		selenium deficiency
prednisolone		True	2.17864	Not found	False	[]		hypozincaemia
prednisolone		True	1.38198	Not found	False	[]		zinc deficiency
prednisolone		True	1.160714	Not found	False	[]		dyslipidaemia
prednisolone		True	14.677286	Not found	False	[]		epidural lipomatosis
prednisolone		True	34.19823	Not found	False	[]		fat redistribution
prednisolone		True	1.669469	Not found	False	[]		lipoatrophy
prednisolone		True	1.3196979999999998	Not found	False	[]		lipodystrophy acquired
prednisolone		True	3.394072	Not found	False	[]		lipohypertrophy
prednisolone		True	6.489476	Not found	False	[]		lipomatosis
prednisolone		True	1.1974140000000002	Not found	False	[]		enzyme abnormality
prednisolone		True	1.225418	Not found	False	[]		hypometabolism
prednisolone		True	1.00176	Not found	False	[]		metabolic disorder
prednisolone		True	2.17864	Not found	False	[]		amino acid metabolism disorder
prednisolone		True	2.6666800000000004	Not found	False	[]		hyperhomocysteinaemia
prednisolone		True	6.378033	Not found	False	[]		hyperammonaemic encephalopathy
prednisolone		True	3.050463	Not found	False	[]		uraemic encephalopathy
prednisolone		True	3.06087	Not found	False	[]		gouty tophus
prednisolone		True	1.162783	Not found	False	[]		hyperuricaemia
prednisolone		True	1.6930170000000002	Not found	False	[]		hypouricaemia
prednisolone		True	1.035274	Not found	False	[]		bone infarction
prednisolone		True	4.133987	Not found	False	[]		hypertrophic osteoarthropathy
prednisolone		True	1.21924	Not found	False	[]		connective tissue disorder
prednisolone		True	3.77526	Not found	False	[]		myofascitis
prednisolone		True	2.768295	Not found	False	[]		polyarthritis
prednisolone		True	2.266728	Not found	False	[]		seronegative arthritis
prednisolone		True	3.77526	Not found	False	[]		hypermobility syndrome
prednisolone		True	1.062228	Not found	False	[]		joint ankylosis
prednisolone		True	1.709445	Not found	False	[]		ligament laxity
prednisolone		True	2.17864	Not found	False	[]		periarticular disorder
prednisolone		True	1.461822	Not found	False	[]		spondylitis
prednisolone		True	2.150308	Not found	False	[]		spondyloarthropathy
prednisolone		True	1.121545	Not found	False	[]		myositis
prednisolone		True	1.25941	Not found	False	[]		muscle atrophy
prednisolone		True	1.153809	Not found	False	[]		muscle contractions involuntary
prednisolone		True	1.183453	Not found	False	[]		muscle fatigue
prednisolone		True	1.095577	Not found	False	[]		muscle haemorrhage
prednisolone		True	1.13016	Not found	False	[]		nuchal rigidity
prednisolone		True	1.001854	Not found	False	[]		trismus
prednisolone		True	2.505168	Not found	False	[]		myasthenic syndrome
prednisolone		True	1.54205	Not found	False	[]		amyotrophy
prednisolone		True	1.884581	Not found	False	[]		compartment syndrome
prednisolone		True	3.211298	Not found	False	[]		intensive care unit acquired weakness
prednisolone		True	1.3743919999999998	Not found	False	[]		retrognathia
prednisolone		True	2.290213	Not found	False	[]		neck deformity
prednisolone		True	1.510125	Not found	False	[]		hip deformity
prednisolone		True	10.651656	Not found	False	[]		dactylitis
prednisolone		True	1.118363	Not found	False	[]		fasciitis
prednisolone		True	1.367562	Not found	False	[]		chest wall mass
prednisolone		True	2.441664	Not found	False	[]		growth retardation
prednisolone		True	1.070719	Not found	False	[]		muscle contracture
prednisolone		True	1.050281	Not found	False	[]		posture abnormal
prednisolone		True	2.682289	Not found	False	[]		weight bearing difficulty
prednisolone		True	1.233328	Not found	False	[]		groin pain
prednisolone		True	2.17864	Not found	False	[]		purple glove syndrome
prednisolone		True	2.711083	Not found	False	[]		soft tissue necrosis
prednisolone		True	3.163353	Not found	False	[]		angiolipoma
prednisolone		True	9.292909	Not found	False	[]		chondroma
prednisolone		True	2.17864	Not found	False	[]		fibromatosis
prednisolone		True	2.89692	Not found	False	[]		osteoma
prednisolone		True	5.269718	Not found	False	[]		xanthogranuloma
prednisolone		True	4.001315	Not found	False	[]		ewing's sarcoma
prednisolone		True	1.38198	Not found	False	[]		extraskeletal osteosarcoma
prednisolone		True	2.479148	Not found	False	[]		leiomyosarcoma
prednisolone		True	14.087141	Not found	False	[]		leiomyosarcoma metastatic
prednisolone		True	1.430147	Not found	False	[]		liposarcoma
prednisolone		True	8.403	Not found	False	[]		malignant fibrous histiocytoma
prednisolone		True	1.094934	Not found	False	[]		sarcoma
prednisolone		True	4.537114	Not found	False	[]		sarcoma metastatic
prednisolone		True	3.843533	Not found	False	[]		spindle cell sarcoma
prednisolone		True	4.452298	Not found	False	[]		inflammatory myofibroblastic tumour
prednisolone		True	3.278216	Not found	False	[]		leiomyoma
prednisolone		True	1.99877	Not found	False	[]		osteochondrosis
prednisolone		True	2.17864	Not found	False	[]		spinal ligament ossification
prednisolone		True	1.359493	Not found	False	[]		tendon disorder
prednisolone		True	1.296871	Not found	False	[]		tendon pain
prednisolone		True	8.58579	Not found	False	[]		breast fibroma
prednisolone		True	1.85452	Not found	False	[]		intraductal papilloma of breast
prednisolone		True	3.77526	Not found	False	[]		lipoma of breast
prednisolone		True	2.075948	Not found	False	[]		breast cancer stage iii
prednisolone		True	8.58579	Not found	False	[]		phyllodes tumour
prednisolone		True	5.753811	Not found	False	[]		bowenoid papulosis
prednisolone		True	5.445029	Not found	False	[]		fibrous histiocytoma
prednisolone		True	1.293674	Not found	False	[]		melanocytic naevus
prednisolone		True	37.874908	Not found	False	[]		sweat gland tumour
prednisolone		True	4.133987	Not found	False	[]		pleural mesothelioma
prednisolone		True	3.052505	Not found	False	[]		metastases to breast
prednisolone		True	1.225737	Not found	False	[]		metastases to kidney
prednisolone		True	1.339485	Not found	False	[]		metastases to lung
prednisolone		True	1.479822	Not found	False	[]		metastases to meninges
prednisolone		True	2.17864	Not found	False	[]		metastases to nasal sinuses
prednisolone		True	8.58579	Not found	False	[]		metastases to prostate
prednisolone		True	1.38198	Not found	False	[]		metastases to trachea
prednisolone		True	8.58579	Not found	False	[]		metastases to uterus
prednisolone		True	1.0646600000000002	Not found	False	[]		metastasis
prednisolone		True	1.439759	Not found	False	[]		haemangioma
prednisolone		True	3.270674	Not found	False	[]		angiosarcoma
prednisolone		True	3.054575	Not found	False	[]		germ cell cancer
prednisolone		True	18.77526	Not found	False	[]		germ cell cancer metastatic
prednisolone		True	1.85452	Not found	False	[]		teratoma
prednisolone		True	1.709445	Not found	False	[]		basosquamous carcinoma
prednisolone		True	1.5066680000000003	Not found	False	[]		carcinoma in situ
prednisolone		True	2.17864	Not found	False	[]		malignant melanoma of sites other than skin
prednisolone		True	2.17864	Not found	False	[]		malignant transformation
prednisolone		True	1.693853	Not found	False	[]		metastatic squamous cell carcinoma
prednisolone		True	1.667195	Not found	False	[]		signet-ring cell carcinoma
prednisolone		True	1.5066680000000003	Not found	False	[]		small cell carcinoma
prednisolone		True	1.2733315	Not found	False	[]		squamous cell carcinoma
prednisolone		True	2.266521	Not found	False	[]		tumour invasion
prednisolone		True	1.077842	Not found	False	[]		neoplasm recurrence
prednisolone		True	12.569552	Not found	False	[]		pelvic neoplasm
prednisolone		True	3.073013	Not found	False	[]		acanthosis nigricans
prednisolone		True	2.5168470000000003	Not found	False	[]		bence jones proteinuria
prednisolone		True	1.5066680000000003	Not found	False	[]		oncologic complication
prednisolone		True	2.272277	Not found	False	[]		tumour associated fever
prednisolone		True	1.367562	Not found	False	[]		tumour compression
prednisolone		True	1.0494879999999998	Not found	False	[]		tumour embolism
prednisolone		True	2.17864	Not found	False	[]		spinal meningioma benign
prednisolone		True	1.38198	Not found	False	[]		benign neoplasm of spinal cord
prednisolone		True	8.58579	Not found	False	[]		nervous system neoplasm benign
prednisolone		True	5.679932	Not found	False	[]		ganglioneuroma
prednisolone		True	4.997806	Not found	False	[]		central nervous system leukaemia
prednisolone		True	1.061507	Not found	False	[]		glioblastoma
prednisolone		True	1.667195	Not found	False	[]		cerebellar tumour
prednisolone		True	4.133987	Not found	False	[]		ependymoma
prednisolone		True	6.02119	Not found	False	[]		meningeal neoplasm
prednisolone		True	1.363018	Not found	False	[]		meningioma
prednisolone		True	5.679932	Not found	False	[]		schwannoma
prednisolone		True	9.422669	Not found	False	[]		oligodendroglioma
prednisolone		True	2.341736	Not found	False	[]		benign renal neoplasm
prednisolone		True	1.145679	Not found	False	[]		bladder cancer
prednisolone		True	3.163353	Not found	False	[]		bladder cancer stage 0, with cancer in situ
prednisolone		True	8.58579	Not found	False	[]		bladder cancer stage iii
prednisolone		True	1.735498	Not found	False	[]		bladder transitional cell carcinoma
prednisolone		True	4.208956	Not found	False	[]		metastatic carcinoma of the bladder
prednisolone		True	1.081638	Not found	False	[]		renal cancer metastatic
prednisolone		True	9.000011	Not found	False	[]		renal cancer stage i
prednisolone		True	2.5168470000000003	Not found	False	[]		renal cell carcinoma recurrent
prednisolone		True	1.38198	Not found	False	[]		renal cell carcinoma stage i
prednisolone		True	1.440498	Not found	False	[]		transitional cell cancer of the renal pelvis and ureter
prednisolone		True	9.183517	Not found	False	[]		malignant urinary tract neoplasm
prednisolone		True	1.440498	Not found	False	[]		urethral cancer
prednisolone		True	4.133987	Not found	False	[]		urinary tract neoplasm
prednisolone		True	1.138503	Not found	False	[]		haemorrhagic ovarian cyst
prednisolone		True	4.292909	Not found	False	[]		ovarian adenoma
prednisolone		True	7.329196	Not found	False	[]		ovarian germ cell teratoma benign
prednisolone		True	1.0494879999999998	Not found	False	[]		benign hydatidiform mole
prednisolone		True	1.38198	Not found	False	[]		vaginal polyp
prednisolone		True	8.58579	Not found	False	[]		cervix carcinoma stage iv
prednisolone		True	2.05537	Not found	False	[]		endometrial cancer metastatic
prednisolone		True	18.77526	Not found	False	[]		fallopian tube cancer
prednisolone		True	3.59566	Not found	False	[]		genital neoplasm malignant female
prednisolone		True	1.709445	Not found	False	[]		cervix neoplasm
prednisolone		True	2.06079	Not found	False	[]		ovarian neoplasm
prednisolone		True	1.053308	Not found	False	[]		ovarian cancer
prednisolone		True	3.542365	Not found	False	[]		ovarian cancer metastatic
prednisolone		True	2.5168470000000003	Not found	False	[]		metastatic uterine cancer
prednisolone		True	8.58579	Not found	False	[]		vaginal cancer stage 0
prednisolone		True	3.77526	Not found	False	[]		vulval cancer metastatic
prednisolone		True	1.5066680000000003	Not found	False	[]		prostatic adenoma
prednisolone		True	1.010224	Not found	False	[]		prostate cancer
prednisolone		True	1.674856	Not found	False	[]		prostate cancer metastatic
prednisolone		True	8.58579	Not found	False	[]		prostate cancer stage iii
prednisolone		True	2.17864	Not found	False	[]		genital cancer male
prednisolone		True	1.245865	Not found	False	[]		neoplasm prostate
prednisolone		True	4.133987	Not found	False	[]		testicular neoplasm
prednisolone		True	1.709445	Not found	False	[]		testicular germ cell cancer
prednisolone		True	1.440498	Not found	False	[]		testicular seminoma (pure)
prednisolone		True	8.58579	Not found	False	[]		nasal neoplasm benign
prednisolone		True	1.38198	Not found	False	[]		paranasal cyst
prednisolone		True	2.17864	Not found	False	[]		laryngeal cyst
prednisolone		True	2.816954	Not found	False	[]		vocal cord polyp
prednisolone		True	1.38198	Not found	False	[]		benign respiratory tract neoplasm
prednisolone		True	3.408411	Not found	False	[]		hypopharyngeal cancer
prednisolone		True	7.549376	Not found	False	[]		thymoma
prednisolone		True	3.59566	Not found	False	[]		thymoma malignant
prednisolone		True	3.408411	Not found	False	[]		large cell lung cancer
prednisolone		True	8.58579	Not found	False	[]		large cell lung cancer stage iv
prednisolone		True	1.175843	Not found	False	[]		lung adenocarcinoma
prednisolone		True	1.38198	Not found	False	[]		lung adenocarcinoma stage i
prednisolone		True	3.77526	Not found	False	[]		lung adenocarcinoma stage ii
prednisolone		True	6.736252	Not found	False	[]		lung squamous cell carcinoma stage i
prednisolone		True	3.77526	Not found	False	[]		lung squamous cell carcinoma stage ii
prednisolone		True	3.59566	Not found	False	[]		lung squamous cell carcinoma stage iii
prednisolone		True	1.934873	Not found	False	[]		squamous cell carcinoma of lung
prednisolone		True	12.569552	Not found	False	[]		pharyngeal cancer
prednisolone		True	9.183517	Not found	False	[]		bronchial neoplasm
prednisolone		True	1.2510519999999998	Not found	False	[]		bronchial carcinoma
prednisolone		True	1.547655	Not found	False	[]		lung cancer metastatic
prednisolone		True	2.394254	Not found	False	[]		malignant respiratory tract neoplasm
prednisolone		True	1.860782	Not found	False	[]		metastatic bronchial carcinoma
prednisolone		True	1.38198	Not found	False	[]		pancoast's tumour
prednisolone		True	3.77526	Not found	False	[]		tracheal cancer
prednisolone		True	6.736252	Not found	False	[]		small cell lung cancer extensive stage
prednisolone		True	1.592064	Not found	False	[]		small cell lung cancer metastatic
prednisolone		True	2.426438	Not found	False	[]		small cell lung cancer
prednisolone		True	5.880169	Not found	False	[]		lentigo maligna
prednisolone		True	1.38198	Not found	False	[]		malignant melanoma stage iii
prednisolone		True	3.77526	Not found	False	[]		malignant melanoma stage iv
prednisolone		True	1.716277	Not found	False	[]		metastatic malignant melanoma
prednisolone		True	3.77526	Not found	False	[]		superficial spreading melanoma stage i
prednisolone		True	3.27131	Not found	False	[]		superficial spreading melanoma stage unspecified
prednisolone		True	1.5195554	Not found	False	[]		basal cell carcinoma
prednisolone		True	2.715955	Not found	False	[]		bowen's disease
prednisolone		True	1.167596	Not found	False	[]		carcinoma in situ of skin
prednisolone		True	1.363054	Not found	False	[]		neoplasm skin
prednisolone		True	1.225418	Not found	False	[]		sebaceous carcinoma
prednisolone		True	3.77526	Not found	False	[]		sarcoma uterus
prednisolone		True	9.183517	Not found	False	[]		urinary bladder sarcoma
prednisolone		True	8.58579	Not found	False	[]		neoplasm
prednisolone		True	1.315127	Not found	False	[]		renal cell carcinoma
prednisolone		True	2.816954	Not found	False	[]		central nervous system inflammation
prednisolone		True	2.816954	Not found	False	[]		pachymeningitis
prednisolone		True	1.004483	Not found	False	[]		myelitis transverse
prednisolone		True	1.183647	Not found	False	[]		carotid artery aneurysm
prednisolone		True	4.133987	Not found	False	[]		basilar artery thrombosis
prednisolone		True	1.251414	Not found	False	[]		brain stem infarction
prednisolone		True	8.58579	Not found	False	[]		carotid aneurysm rupture
prednisolone		True	1.183453	Not found	False	[]		cerebellar haemorrhage
prednisolone		True	2.763475	Not found	False	[]		cerebellar infarction
prednisolone		True	1.667195	Not found	False	[]		cerebellar ischaemia
prednisolone		True	1.014465	Not found	False	[]		cerebral artery embolism
prednisolone		True	2.5246180000000003	Not found	False	[]		cerebral artery thrombosis
prednisolone		True	1.2298794000000002	Not found	False	[]		cerebral haemorrhage
prednisolone		True	1.7897825	Not found	False	[]		cerebral infarction
prednisolone		True	1.373054	Not found	False	[]		cerebral thrombosis
prednisolone		True	1.992699	Not found	False	[]		embolic cerebral infarction
prednisolone		True	1.859247	Not found	False	[]		haemorrhagic cerebral infarction
prednisolone		True	1.7972409999999996	Not found	False	[]		haemorrhagic transformation stroke
prednisolone		True	1.527366	Not found	False	[]		intraventricular haemorrhage
prednisolone		True	3.921861	Not found	False	[]		putamen haemorrhage
prednisolone		True	1.872649	Not found	False	[]		ruptured cerebral aneurysm
prednisolone		True	1.510349	Not found	False	[]		subarachnoid haemorrhage
prednisolone		True	2.359295	Not found	False	[]		thalamus haemorrhage
prednisolone		True	2.6896210000000003	Not found	False	[]		thrombotic cerebral infarction
prednisolone		True	2.103958	Not found	False	[]		vertebral artery occlusion
prednisolone		True	3.77526	Not found	False	[]		cerebral circulatory failure
prednisolone		True	1.30824	Not found	False	[]		cerebrovascular disorder
prednisolone		True	1.854804	Not found	False	[]		cerebral vasoconstriction
prednisolone		True	3.77526	Not found	False	[]		spinal vascular disorder
prednisolone		True	5.753811	Not found	False	[]		vertebral artery stenosis
prednisolone		True	1.721267	Not found	False	[]		cerebral venous thrombosis
prednisolone		True	2.954972	Not found	False	[]		intracranial venous sinus thrombosis
prednisolone		True	3.3660560000000004	Not found	False	[]		superior sagittal sinus thrombosis
prednisolone		True	1.38198	Not found	False	[]		subclavian steal syndrome
prednisolone		True	1.974533	Not found	False	[]		cranial nerve disorder
prednisolone		True	1.85452	Not found	False	[]		cranial nerve palsies multiple
prednisolone		True	1.172485	Not found	False	[]		facial paralysis
prednisolone		True	1.271306	Not found	False	[]		facial paresis
prednisolone		True	2.17864	Not found	False	[]		hypoglossal nerve disorder
prednisolone		True	1.138503	Not found	False	[]		bulbar palsy
prednisolone		True	1.709445	Not found	False	[]		trigeminal nerve disorder
prednisolone		True	2.17864	Not found	False	[]		vagus nerve paralysis
prednisolone		True	1.777319	Not found	False	[]		osmotic demyelination syndrome
prednisolone		True	1.1280560000000002	Not found	False	[]		demyelination
prednisolone		True	1.231642	Not found	False	[]		hypertensive encephalopathy
prednisolone		True	1.306447	Not found	False	[]		leukoencephalopathy
prednisolone		True	1.85452	Not found	False	[]		periventricular leukomalacia
prednisolone		True	2.1053755	Not found	False	[]		posterior reversible encephalopathy syndrome
prednisolone		True	2.193041	Not found	False	[]		tension headache
prednisolone		True	1.41084	Not found	False	[]		hydrocephalus
prednisolone		True	4.292909	Not found	False	[]		cytotoxic oedema
prednisolone		True	1.440498	Not found	False	[]		frontotemporal dementia
prednisolone		True	3.77526	Not found	False	[]		progressive supranuclear palsy
prednisolone		True	48.90456	Not found	False	[]		neurodevelopmental disorder
prednisolone		True	3.77526	Not found	False	[]		intellectual disability
prednisolone		True	1.652386	Not found	False	[]		akinesia
prednisolone		True	1.225418	Not found	False	[]		fine motor delay
prednisolone		True	9.000011	Not found	False	[]		micrographia
prednisolone		True	1.209369	Not found	False	[]		hemiparesis
prednisolone		True	1.306968	Not found	False	[]		hemiplegia
prednisolone		True	1.02599	Not found	False	[]		locked-in syndrome
prednisolone		True	1.156799	Not found	False	[]		paralysis
prednisolone		True	2.107178	Not found	False	[]		paresis
prednisolone		True	1.225418	Not found	False	[]		peripheral paralysis
prednisolone		True	3.052505	Not found	False	[]		pseudobulbar palsy
prednisolone		True	1.332512	Not found	False	[]		quadriplegia
prednisolone		True	4.387646	Not found	False	[]		respiratory paralysis
prednisolone		True	3.843533	Not found	False	[]		freezing phenomenon
prednisolone		True	1.440498	Not found	False	[]		parkinsonian rest tremor
prednisolone		True	1.546506	Not found	False	[]		areflexia
prednisolone		True	1.087576	Not found	False	[]		extensor plantar response
prednisolone		True	2.353271	Not found	False	[]		hyperreflexia
prednisolone		True	1.0487689999999998	Not found	False	[]		hyporeflexia
prednisolone		True	2.17864	Not found	False	[]		postural reflex impairment
prednisolone		True	1.387181	Not found	False	[]		cerebellar syndrome
prednisolone		True	5.269718	Not found	False	[]		acalculia
prednisolone		True	2.05537	Not found	False	[]		dyscalculia
prednisolone		True	1.440498	Not found	False	[]		neurologic neglect syndrome
prednisolone		True	1.2645855	Not found	False	[]		altered state of consciousness
prednisolone		True	1.1168635999999998	Not found	False	[]		depressed level of consciousness
prednisolone		True	2.5246180000000003	Not found	False	[]		postictal state
prednisolone		True	1.103416	Not found	False	[]		brain stem syndrome
prednisolone		True	1.626568	Not found	False	[]		central nervous system lesion
prednisolone		True	4.646478	Not found	False	[]		central nervous system necrosis
prednisolone		True	2.290213	Not found	False	[]		white matter lesion
prednisolone		True	1.198809	Not found	False	[]		meningeal disorder
prednisolone		True	1.058492	Not found	False	[]		motor dysfunction
prednisolone		True	9.183517	Not found	False	[]		nerve degeneration
prednisolone		True	2.17864	Not found	False	[]		spinocerebellar disorder
prednisolone		True	2.948459	Not found	False	[]		abulia
prednisolone		True	1.300229	Not found	False	[]		apparent life threatening event
prednisolone		True	9.183517	Not found	False	[]		fontanelle bulging
prednisolone		True	1.475743	Not found	False	[]		meningism
prednisolone		True	1.496843	Not found	False	[]		neurological symptom
prednisolone		True	2.22029	Not found	False	[]		pleocytosis
prednisolone		True	1.1051426000000002	Not found	False	[]		restlessness
prednisolone		True	1.5293519999999998	Not found	False	[]		tic
prednisolone		True	1.074738	Not found	False	[]		dysaesthesia
prednisolone		True	9.000011	Not found	False	[]		genital paraesthesia
prednisolone		True	1.225418	Not found	False	[]		anaesthesia
prednisolone		True	2.17864	Not found	False	[]		central pain syndrome
prednisolone		True	2.5168470000000003	Not found	False	[]		intercostal neuralgia
prednisolone		True	1.309881	Not found	False	[]		sensory disturbance
prednisolone		True	1.302549	Not found	False	[]		sensory loss
prednisolone		True	1.2198601999999998	Not found	False	[]		dysarthria
prednisolone		True	1.526708	Not found	False	[]		aphasia
prednisolone		True	1.062228	Not found	False	[]		mutism
prednisolone		True	1.709445	Not found	False	[]		atonic urinary bladder
prednisolone		True	8.58579	Not found	False	[]		progressive bulbar palsy
prednisolone		True	1.001394	Not found	False	[]		pyramidal tract syndrome
prednisolone		True	3.581696	Not found	False	[]		upper motor neurone lesion
prednisolone		True	1.9346523	Not found	False	[]		polyneuropathy
prednisolone		True	1.857977	Not found	False	[]		demyelinating polyneuropathy
prednisolone		True	9.000011	Not found	False	[]		femoral nerve palsy
prednisolone		True	2.573706	Not found	False	[]		mononeuropathy multiplex
prednisolone		True	1.094434	Not found	False	[]		peroneal nerve palsy
prednisolone		True	3.163353	Not found	False	[]		ulnar nerve palsy
prednisolone		True	1.427526	Not found	False	[]		peripheral sensorimotor neuropathy
prednisolone		True	1.398674	Not found	False	[]		peripheral sensory neuropathy
prednisolone		True	1.1950257	Not found	False	[]		generalised tonic-clonic seizure
prednisolone		True	1.035274	Not found	False	[]		temporal lobe epilepsy
prednisolone		True	1.239929	Not found	False	[]		simple partial seizures
prednisolone		True	2.17864	Not found	False	[]		alcoholic seizure
prednisolone		True	1.397865	Not found	False	[]		clonic convulsion
prednisolone		True	5.483624	Not found	False	[]		eclampsia
prednisolone		True	3.052505	Not found	False	[]		epileptic aura
prednisolone		True	2.816954	Not found	False	[]		infantile spasms
prednisolone		True	2.452627	Not found	False	[]		myoclonic epilepsy
prednisolone		True	1.887678	Not found	False	[]		partial seizures
prednisolone		True	1.220296	Not found	False	[]		tonic clonic movements
prednisolone		True	1.468303	Not found	False	[]		tonic convulsion
prednisolone		True	3.77526	Not found	False	[]		dyssomnia
prednisolone		True	1.933406	Not found	False	[]		myelopathy
prednisolone		True	1.112697	Not found	False	[]		neurogenic bladder
prednisolone		True	3.77526	Not found	False	[]		pseudoradicular syndrome
prednisolone		True	3.408411	Not found	False	[]		radiculopathy
prednisolone		True	8.58579	Not found	False	[]		spinal claudication
prednisolone		True	1.297913	Not found	False	[]		spinal cord compression
prednisolone		True	1.378033	Not found	False	[]		spinal cord disorder
prednisolone		True	7.727818	Not found	False	[]		spinal cord oedema
prednisolone		True	11.829196	Not found	False	[]		tethered cord syndrome
prednisolone		True	4.133987	Not found	False	[]		cerebrospinal fistula
prednisolone		True	5.679932	Not found	False	[]		carotid arteriosclerosis
prednisolone		True	3.77526	Not found	False	[]		stereotypy
prednisolone		True	1.126629	Not found	False	[]		unresponsive to stimuli
prednisolone		True	3.77526	Not found	False	[]		allodynia
prednisolone		True	1.600532	Not found	False	[]		dysphonia
prednisolone		True	8.58579	Not found	False	[]		peripheral nerve lesion
prednisolone		True	1.38198	Not found	False	[]		abortion complete
prednisolone		True	24.163353	Not found	False	[]		abortion late
prednisolone		True	6.0845340000000006	Not found	False	[]		abortion missed
prednisolone		True	7.727818	Not found	False	[]		abortion threatened
prednisolone		True	1.062228	Not found	False	[]		foetal disorder
prednisolone		True	1.3425509999999998	Not found	False	[]		foetal distress syndrome
prednisolone		True	1.5066680000000003	Not found	False	[]		foetal hypokinesia
prednisolone		True	5.704516	Not found	False	[]		maternal condition affecting foetus
prednisolone		True	2.269926	Not found	False	[]		foetal growth restriction
prednisolone		True	3.163353	Not found	False	[]		arrested labour
prednisolone		True	1.38198	Not found	False	[]		failed induction of labour
prednisolone		True	9.000011	Not found	False	[]		obstructed labour
prednisolone		True	2.0365960000000003	Not found	False	[]		premature labour
prednisolone		True	1.816192	Not found	False	[]		premature rupture of membranes
prednisolone		True	2.861949	Not found	False	[]		prolonged labour
prednisolone		True	4.567013	Not found	False	[]		threatened labour
prednisolone		True	2.05537	Not found	False	[]		retained placenta or membranes
prednisolone		True	4.133987	Not found	False	[]		cephalo-pelvic disproportion
prednisolone		True	2.755999	Not found	False	[]		haemorrhage in pregnancy
prednisolone		True	2.479148	Not found	False	[]		premature separation of placenta
prednisolone		True	8.58579	Not found	False	[]		retroplacental haematoma
prednisolone		True	1.366236	Not found	False	[]		pre-eclampsia
prednisolone		True	1.245865	Not found	False	[]		hyperemesis gravidarum
prednisolone		True	8.58579	Not found	False	[]		poor weight gain neonatal
prednisolone		True	1.8356156	Not found	False	[]		premature baby
prednisolone		True	3.013179	Not found	False	[]		small for dates baby
prednisolone		True	2.17864	Not found	False	[]		meconium abnormal
prednisolone		True	1.893856	Not found	False	[]		neonatal asphyxia
prednisolone		True	1.7972409999999996	Not found	False	[]		neonatal aspiration
prednisolone		True	1.883359	Not found	False	[]		umbilical cord abnormality
prednisolone		True	4.133987	Not found	False	[]		umbilical cord vascular disorder
prednisolone		True	2.17864	Not found	False	[]		amniorrhexis
prednisolone		True	3.319936	Not found	False	[]		meconium stain
prednisolone		True	2.262738	Not found	False	[]		oligohydramnios
prednisolone		True	2.341736	Not found	False	[]		placenta praevia
prednisolone		True	1.683807	Not found	False	[]		placental disorder
prednisolone		True	10.76411	Not found	False	[]		placental infarction
prednisolone		True	3.0408350000000004	Not found	False	[]		normal newborn
prednisolone		True	2.341736	Not found	False	[]		delivery
prednisolone		True	1.251355	Not found	False	[]		live birth
prednisolone		True	1.087314	Found	False	[]	pregnancy	pregnancy
prednisolone		True	1.7972409999999996	Not found	False	[]		uterine contractions during pregnancy
prednisolone		True	2.5168470000000003	Not found	False	[]		pregnancy on contraceptive
prednisolone		True	3.77526	Not found	False	[]		unwanted pregnancy
prednisolone		True	1.38198	Not found	False	[]		social fear
prednisolone		True	1.667195	Not found	False	[]		social anxiety disorder
prednisolone		True	2.432455	Not found	False	[]		obsessive thoughts
prednisolone		True	1.196937	Not found	False	[]		panic disorder
prednisolone		True	3.408411	Not found	False	[]		burnout syndrome
prednisolone		True	3.428983	Not found	False	[]		catatonia
prednisolone		True	2.505168	Not found	False	[]		waxy flexibility
prednisolone		True	1.0234951	Not found	False	[]		delirium
prednisolone		True	1.153809	Not found	False	[]		major depression
prednisolone		True	1.138174	Not found	False	[]		depressed mood
prednisolone		True	1.213642	Not found	False	[]		tearfulness
prednisolone		True	1.92066	Not found	False	[]		persecutory delusion
prednisolone		True	5.753811	Not found	False	[]		somatic delusion
prednisolone		True	7.329196	Not found	False	[]		hallucination, olfactory
prednisolone		True	8.58579	Not found	False	[]		somatic hallucination
prednisolone		True	1.130991	Not found	False	[]		morbid thoughts
prednisolone		True	2.17864	Not found	False	[]		dermatillomania
prednisolone		True	18.77526	Not found	False	[]		cyclothymic disorder
prednisolone		True	3.77526	Not found	False	[]		constricted affect
prednisolone		True	1.321928	Not found	False	[]		moaning
prednisolone		True	1.346646	Not found	False	[]		affective disorder
prednisolone		True	2.17864	Not found	False	[]		boredom
prednisolone		True	15.936417999999998	Not found	False	[]		aversion
prednisolone		True	1.035274	Not found	False	[]		hostility
prednisolone		True	1.38198	Not found	False	[]		dependent personality disorder
prednisolone		True	2.17864	Not found	False	[]		psychopathic personality
prednisolone		True	1.077256	Not found	False	[]		hyperventilation
prednisolone		True	1.531387	Not found	False	[]		mental disorder due to a general medical condition
prednisolone		True	1.245865	Not found	False	[]		delusional disorder, unspecified type
prednisolone		True	1.284889	Not found	False	[]		acute psychosis
prednisolone		True	1.667195	Not found	False	[]		schizoaffective disorder
prednisolone		True	8.58579	Not found	False	[]		schizoaffective disorder bipolar type
prednisolone		True	28.84531	Not found	False	[]		schizophreniform disorder
prednisolone		True	3.77526	Not found	False	[]		premature ejaculation
prednisolone		True	2.17864	Not found	False	[]		psychosexual disorder
prednisolone		True	1.225418	Not found	False	[]		hypersexuality
prednisolone		True	8.58579	Not found	False	[]		parasomnia
prednisolone		True	16.873235	Not found	False	[]		factitious disorder
prednisolone		True	1.225418	Not found	False	[]		somatic symptom disorder
prednisolone		True	3.77526	Not found	False	[]		intentional self-injury
prednisolone		True	3.77526	Not found	False	[]		bladder fibrosis
prednisolone		True	3.408411	Not found	False	[]		bladder hypertrophy
prednisolone		True	1.2746429999999995	Not found	False	[]		vesical fistula
prednisolone		True	1.208903	Not found	False	[]		cystitis haemorrhagic
prednisolone		True	1.440498	Not found	False	[]		contracted bladder
prednisolone		True	1.617123	Not found	False	[]		urinary tract obstruction
prednisolone		True	1.38198	Not found	False	[]		urogenital fistula
prednisolone		True	1.680331	Not found	False	[]		focal segmental glomerulosclerosis
prednisolone		True	2.168477	Not found	False	[]		glomerulonephritis chronic
prednisolone		True	2.307197	Not found	False	[]		glomerulonephritis membranoproliferative
prednisolone		True	3.684067	Not found	False	[]		glomerulonephritis membranous
prednisolone		True	3.223525	Not found	False	[]		glomerulonephritis minimal lesion
prednisolone		True	6.013674	Not found	False	[]		glomerulonephritis rapidly progressive
prednisolone		True	1.816192	Not found	False	[]		nephritis
prednisolone		True	1.033159	Not found	False	[]		tubulointerstitial nephritis
prednisolone		True	2.925109	Not found	False	[]		glomerulonephropathy
prednisolone		True	1.000533	Not found	False	[]		glomerulosclerosis
prednisolone		True	1.214793	Not found	False	[]		nephropathy
prednisolone		True	1.217086	Not found	False	[]		kidney fibrosis
prednisolone		True	1.1160565	Not found	False	[]		renal disorder
prednisolone		True	1.678963	Not found	False	[]		renal haemorrhage
prednisolone		True	18.77526	Not found	False	[]		renal pelvis fistula
prednisolone		True	1.2307438	Not found	False	[]		anuria
prednisolone		True	1.300522	Not found	False	[]		oliguria
prednisolone		True	1.6901195	Not found	False	[]		renal impairment
prednisolone		True	1.514027	Not found	False	[]		hydronephrosis
prednisolone		True	2.128977	Not found	False	[]		renal hypertrophy
prednisolone		True	3.797783	Not found	False	[]		renal aneurysm
prednisolone		True	2.17864	Not found	False	[]		renal artery hyperplasia
prednisolone		True	3.581696	Not found	False	[]		renal artery occlusion
prednisolone		True	1.883359	Not found	False	[]		renal artery thrombosis
prednisolone		True	1.043078	Not found	False	[]		renal embolism
prednisolone		True	1.851347	Not found	False	[]		renal infarct
prednisolone		True	1.592064	Not found	False	[]		renal necrosis
prednisolone		True	3.073013	Not found	False	[]		renal vein occlusion
prednisolone		True	1.378057	Not found	False	[]		renal vein thrombosis
prednisolone		True	1.941003	Not found	False	[]		hydroureter
prednisolone		True	2.280381	Not found	False	[]		ureteral necrosis
prednisolone		True	8.58579	Not found	False	[]		ureteral spasm
prednisolone		True	2.077449	Not found	False	[]		ureteric dilatation
prednisolone		True	1.336464	Not found	False	[]		ureteric obstruction
prednisolone		True	2.981664	Not found	False	[]		ureteric stenosis
prednisolone		True	1.245865	Not found	False	[]		urethral obstruction
prednisolone		True	1.6796410000000002	Not found	False	[]		urethral stenosis
prednisolone		True	1.6437939999999998	Not found	False	[]		urethral disorder
prednisolone		True	1.883359	Not found	False	[]		bladder irritation
prednisolone		True	1.4776129999999998	Not found	False	[]		micturition disorder
prednisolone		True	4.133987	Not found	False	[]		strangury
prednisolone		True	2.17864	Not found	False	[]		terminal dribbling
prednisolone		True	9.000011	Not found	False	[]		bilirubinuria
prednisolone		True	2.05537	Not found	False	[]		choluria
prednisolone		True	8.58579	Not found	False	[]		faecaluria
prednisolone		True	1.0384396	Not found	False	[]		haematuria
prednisolone		True	2.103958	Not found	False	[]		ketonuria
prednisolone		True	2.059506	Not found	False	[]		pyuria
prednisolone		True	1.167596	Not found	False	[]		calculus bladder
prednisolone		True	1.704745	Not found	False	[]		ureterolithiasis
prednisolone		True	2.063418	Not found	False	[]		calculus urinary
prednisolone		True	9.292909	Not found	False	[]		breast atrophy
prednisolone		True	2.534549	Not found	False	[]		nipple disorder
prednisolone		True	1.1974140000000002	Not found	False	[]		breast haematoma
prednisolone		True	2.755999	Not found	False	[]		breast oedema
prednisolone		True	2.17864	Not found	False	[]		cervix enlargement
prednisolone		True	18.77526	Not found	False	[]		uterine cervical erosion
prednisolone		True	3.77526	Not found	False	[]		uterine inflammation
prednisolone		True	2.075948	Not found	False	[]		vulvovaginal inflammation
prednisolone		True	1.0494879999999998	Not found	False	[]		balanoposthitis
prednisolone		True	1.626082	Not found	False	[]		epididymitis
prednisolone		True	1.38198	Not found	False	[]		menopausal disorder
prednisolone		True	1.0615040000000002	Not found	False	[]		menometrorrhagia
prednisolone		True	8.58579	Not found	False	[]		ovarian adhesion
prednisolone		True	2.075948	Not found	False	[]		ovarian enlargement
prednisolone		True	3.77526	Not found	False	[]		acquired hydrocele
prednisolone		True	2.487133	Not found	False	[]		scrotal swelling
prednisolone		True	3.6344	Not found	False	[]		scrotal ulcer
prednisolone		True	8.58579	Not found	False	[]		prostate tenderness
prednisolone		True	1.183453	Not found	False	[]		genital haemorrhage
prednisolone		True	2.5168470000000003	Not found	False	[]		genital erythema
prednisolone		True	2.17864	Not found	False	[]		ejaculation delayed
prednisolone		True	4.639194000000001	Not found	False	[]		infertility
prednisolone		True	5.846915	Not found	False	[]		infertility female
prednisolone		True	8.58579	Not found	False	[]		spermatogenesis abnormal
prednisolone		True	1.38198	Not found	False	[]		testicular hypertrophy
prednisolone		True	1.225418	Not found	False	[]		testicular mass
prednisolone		True	1.300229	Not found	False	[]		testicular swelling
prednisolone		True	1.85452	Not found	False	[]		pelvic haematoma
prednisolone		True	2.17864	Not found	False	[]		pelvic haemorrhage
prednisolone		True	2.17864	Not found	False	[]		uterine fibrosis
prednisolone		True	9.000011	Not found	False	[]		uterine haematoma
prednisolone		True	9.183517	Not found	False	[]		vaginal obstruction
prednisolone		True	2.17864	Not found	False	[]		vaginal stricture
prednisolone		True	2.755999	Not found	False	[]		vulval ulceration
prednisolone		True	1.5066680000000003	Not found	False	[]		vulvar erosion
prednisolone		True	3.77526	Not found	False	[]		endometriosis
prednisolone		True	1.440498	Not found	False	[]		vulvovaginal burning sensation
prednisolone		True	1.38198	Not found	False	[]		vulvovaginal pain
prednisolone		True	3.77526	Not found	False	[]		bronchial dysplasia
prednisolone		True	1.770909	Not found	False	[]		bronchial wall thickening
prednisolone		True	2.17864	Not found	False	[]		bronchomalacia
prednisolone		True	3.77526	Not found	False	[]		noninfective bronchitis
prednisolone		True	2.17864	Not found	False	[]		yellow nail syndrome
prednisolone		True	1.746136	Not found	False	[]		asthmatic crisis
prednisolone		True	1.070023	Not found	False	[]		bronchial obstruction
prednisolone		True	3.8057120000000006	Not found	False	[]		bronchostenosis
prednisolone		True	8.58579	Not found	False	[]		reversible airways obstruction
prednisolone		True	2.676647	Not found	False	[]		alveolitis
prednisolone		True	2.5245580000000003	Not found	False	[]		diffuse alveolar damage
prednisolone		True	9.465498	Not found	False	[]		diffuse panbronchiolitis
prednisolone		True	4.133987	Not found	False	[]		mendelson's syndrome
prednisolone		True	1.440498	Not found	False	[]		pneumonia lipoid
prednisolone		True	1.3120784	Not found	False	[]		pneumonitis
prednisolone		True	4.502184	Not found	False	[]		alveolar proteinosis
prednisolone		True	1.709445	Not found	False	[]		cystic lung disease
prednisolone		True	2.1673714	Not found	False	[]		interstitial lung disease
prednisolone		True	1.413892	Not found	False	[]		lung consolidation
prednisolone		True	2.17864	Not found	False	[]		lung induration
prednisolone		True	1.2287484	Not found	False	[]		lung infiltration
prednisolone		True	1.405208	Not found	False	[]		pulmonary alveolar haemorrhage
prednisolone		True	3.46319	Not found	False	[]		pulmonary cavitation
prednisolone		True	2.0126715	Not found	False	[]		pulmonary fibrosis
prednisolone		True	9.000011	Not found	False	[]		pulmonary interstitial emphysema syndrome
prednisolone		True	2.452627	Not found	False	[]		pulmonary necrosis
prednisolone		True	1.4378354	Not found	False	[]		acute respiratory distress syndrome
prednisolone		True	1.130991	Not found	False	[]		non-cardiogenic pulmonary oedema
prednisolone		True	3.668586	Not found	False	[]		bronchopleural fistula
prednisolone		True	2.2468868	Not found	False	[]		pleurisy
prednisolone		True	1.359236	Not found	False	[]		chylothorax
prednisolone		True	1.1569997	Not found	False	[]		pleural effusion
prednisolone		True	1.1173491999999998	Not found	False	[]		pulmonary hypertension
prednisolone		True	1.0494879999999998	Not found	False	[]		pulmonary hypertensive crisis
prednisolone		True	2.850744	Not found	False	[]		pulmonary artery thrombosis
prednisolone		True	1.3105502	Not found	False	[]		pulmonary embolism
prednisolone		True	1.084534	Not found	False	[]		pulmonary infarction
prednisolone		True	3.59566	Not found	False	[]		pulmonary venous thrombosis
prednisolone		True	1.38198	Not found	False	[]		pulmonary artery aneurysm
prednisolone		True	2.075948	Not found	False	[]		pulmonary artery dilatation
prednisolone		True	9.000011	Not found	False	[]		pulmonary vein occlusion
prednisolone		True	9.000011	Not found	False	[]		pulmonary vein stenosis
prednisolone		True	2.852467	Not found	False	[]		pulmonary veno-occlusive disease
prednisolone		True	1.1314179999999998	Not found	False	[]		hypoventilation
prednisolone		True	1.489495	Not found	False	[]		mouth breathing
prednisolone		True	1.452298	Not found	False	[]		anoxia
prednisolone		True	5.483851	Not found	False	[]		respiratory gas exchange disorder
prednisolone		True	1.00219	Not found	False	[]		sputum retention
prednisolone		True	2.17864	Not found	False	[]		pulmonary haematoma
prednisolone		True	1.289623	Not found	False	[]		pulmonary haemorrhage
prednisolone		True	2.290213	Not found	False	[]		rales
prednisolone		True	1.474436	Not found	False	[]		chronic respiratory failure
prednisolone		True	2.05537	Not found	False	[]		respiratory fatigue
prednisolone		True	1.2210821	Not found	False	[]		respiratory disorder
prednisolone		True	1.116063	Not found	False	[]		rhinalgia
prednisolone		True	1.001394	Not found	False	[]		upper airway obstruction
prednisolone		True	3.978616	Not found	False	[]		upper respiratory tract inflammation
prednisolone		True	1.130991	Not found	False	[]		diaphragmatic disorder
prednisolone		True	1.184017	Not found	False	[]		mediastinal disorder
prednisolone		True	4.926074	Not found	False	[]		pneumomediastinum
prednisolone		True	11.394488	Not found	False	[]		epiglottis ulcer
prednisolone		True	1.38198	Not found	False	[]		laryngeal erythema
prednisolone		True	1.38198	Not found	False	[]		laryngeal haemorrhage
prednisolone		True	4.019548	Not found	False	[]		laryngeal ulceration
prednisolone		True	2.150308	Not found	False	[]		laryngeal stenosis
prednisolone		True	6.736252	Not found	False	[]		nasal cavity mass
prednisolone		True	7.751636	Not found	False	[]		nasal septum disorder
prednisolone		True	5.269718	Not found	False	[]		paranasal sinus mucosal hypertrophy
prednisolone		True	3.59566	Not found	False	[]		adenoidal hypertrophy
prednisolone		True	1.503544	Not found	False	[]		pharyngeal erythema
prednisolone		True	8.58579	Not found	False	[]		pharyngeal fistula
prednisolone		True	1.827003	Not found	False	[]		tonsillar disorder
prednisolone		True	1.0494879999999998	Not found	False	[]		tonsillar ulcer
prednisolone		True	2.17864	Not found	False	[]		tracheal fistula
prednisolone		True	2.17864	Not found	False	[]		tracheal mass
prednisolone		True	1.015792	Not found	False	[]		hyperkeratosis
prednisolone		True	2.17864	Not found	False	[]		hypertrophic scar
prednisolone		True	3.794719	Not found	False	[]		acanthosis
prednisolone		True	3.050463	Not found	False	[]		pseudoporphyria
prednisolone		True	2.17864	Not found	False	[]		acantholysis
prednisolone		True	3.073013	Not found	False	[]		skin degenerative disorder
prednisolone		True	1.212292	Not found	False	[]		skin fissures
prednisolone		True	1.2256306	Not found	False	[]		skin lesion
prednisolone		True	2.222858	Not found	False	[]		skin necrosis
prednisolone		True	1.303212	Not found	False	[]		skin odour abnormal
prednisolone		True	1.430147	Not found	False	[]		eczema nummular
prednisolone		True	1.588246	Not found	False	[]		nikolsky's sign
prednisolone		True	1.669469	Not found	False	[]		erythema annulare
prednisolone		True	1.680497	Not found	False	[]		lichenification
prednisolone		True	1.0494879999999998	Not found	False	[]		lymphomatoid papulosis
prednisolone		True	1.613161	Not found	False	[]		dermatitis psoriasiform
prednisolone		True	1.128268	Not found	False	[]		pustular psoriasis
prednisolone		True	3.77526	Not found	False	[]		rash maculovesicular
prednisolone		True	2.17864	Not found	False	[]		pityriasis
prednisolone		True	1.029738	Not found	False	[]		decubitus ulcer
prednisolone		True	1.305053	Not found	False	[]		pigmentation disorder
prednisolone		True	3.77526	Not found	False	[]		chronic pigmented purpura
prednisolone		True	2.05537	Not found	False	[]		sclerema
prednisolone		True	19.133987	Not found	False	[]		neutrophilic panniculitis
prednisolone		True	3.77526	Not found	False	[]		reactive perforating collagenosis
prednisolone		True	1.253394	Not found	False	[]		skin mass
prednisolone		True	2.6666800000000004	Not found	False	[]		dermal sinus
prednisolone		True	1.813364	Not found	False	[]		skin erosion
prednisolone		True	1.864555	Not found	False	[]		skin ulcer
prednisolone		True	1.5066680000000003	Not found	False	[]		skin ulcer haemorrhage
prednisolone		True	1.138503	Not found	False	[]		varicose ulceration
prednisolone		True	3.77526	Not found	False	[]		acne conglobata
prednisolone		True	1.222496	Not found	False	[]		sweat gland disorder
prednisolone		True	2.300281	Not found	False	[]		hypertrichosis
prednisolone		True	3.35916	Not found	False	[]		nail dystrophy
prednisolone		True	2.05537	Not found	False	[]		nail hypertrophy
prednisolone		True	8.58579	Not found	False	[]		sebaceous glands overactivity
prednisolone		True	2.755999	Not found	False	[]		sebaceous hyperplasia
prednisolone		True	1.612254	Not found	False	[]		haemorrhage subcutaneous
prednisolone		True	1.026181	Not found	False	[]		skin haemorrhage
prednisolone		True	3.77526	Not found	False	[]		haemangioma of skin
prednisolone		True	2.674505	Not found	False	[]		skin oedema
prednisolone		True	2.104743	Not found	False	[]		capillaritis
prednisolone		True	1.225418	Not found	False	[]		learning disability
prednisolone		True	8.58579	Not found	False	[]		splenorenal shunt
prednisolone		True	1.138503	Not found	False	[]		artery dissection
prednisolone		True	1.0301630000000002	Not found	False	[]		aortic aneurysm
prednisolone		True	6.280164	Not found	False	[]		aortic aneurysm rupture
prednisolone		True	1.767737	Not found	False	[]		aortic dissection
prednisolone		True	3.163353	Not found	False	[]		aortic dissection rupture
prednisolone		True	1.709445	Not found	False	[]		leriche syndrome
prednisolone		True	1.85452	Not found	False	[]		arterial insufficiency
prednisolone		True	1.02599	Not found	False	[]		arterial stenosis
prednisolone		True	1.015845	Not found	False	[]		arteriosclerosis
prednisolone		True	1.384412	Not found	False	[]		haemorrhagic infarction
prednisolone		True	1.69545	Not found	False	[]		infarction
prednisolone		True	4.133987	Not found	False	[]		necrosis of artery
prednisolone		True	1.555161	Not found	False	[]		vascular stenosis
prednisolone		True	1.340323	Not found	False	[]		vasospasm
prednisolone		True	2.17864	Not found	False	[]		peripheral artery stenosis
prednisolone		True	3.163353	Not found	False	[]		iliac vein occlusion
prednisolone		True	1.225418	Not found	False	[]		peripheral arterial occlusive disease
prednisolone		True	1.060653	Not found	False	[]		peripheral ischaemia
prednisolone		True	3.073013	Not found	False	[]		subclavian artery stenosis
prednisolone		True	4.537114	Not found	False	[]		inferior vena caval occlusion
prednisolone		True	1.2184307	Not found	False	[]		circulatory collapse
prednisolone		True	1.706263	Not found	False	[]		hypovolaemic shock
prednisolone		True	1.705995	Not found	False	[]		cardiovascular insufficiency
prednisolone		True	4.133987	Not found	False	[]		aortic embolus
prednisolone		True	1.711554	Not found	False	[]		arterial thrombosis
prednisolone		True	2.505168	Not found	False	[]		venous thrombosis
prednisolone		True	1.772282	Not found	False	[]		peripheral artery thrombosis
prednisolone		True	1.434777	Not found	False	[]		axillary vein thrombosis
prednisolone		True	1.1681479	Not found	False	[]		deep vein thrombosis
prednisolone		True	2.17864	Not found	False	[]		iliac artery embolism
prednisolone		True	2.497665	Not found	False	[]		pelvic venous thrombosis
prednisolone		True	1.309449	Not found	False	[]		venous thrombosis limb
prednisolone		True	1.749749	Not found	False	[]		vena cava thrombosis
prednisolone		True	1.140359	Not found	False	[]		angiopathy
prednisolone		True	4.208956	Not found	False	[]		endothelial dysfunction
prednisolone		True	1.176638	Not found	False	[]		vascular calcification
prednisolone		True	3.77526	Not found	False	[]		aortic elongation
prednisolone		True	3.77526	Not found	False	[]		arteriovenous fistula
prednisolone		True	2.078579	Not found	False	[]		arterial haemorrhage
prednisolone		True	5.483851	Not found	False	[]		extravasation blood
prednisolone		True	1.0025396	Not found	False	[]		haematoma
prednisolone		True	2.505168	Not found	False	[]		venous haemorrhage
prednisolone		True	1.10989	Not found	False	[]		hypertensive crisis
prednisolone		True	2.272277	Not found	False	[]		aortitis
prednisolone		True	2.075948	Not found	False	[]		bleeding varicose vein
prednisolone		True	8.58579	Not found	False	[]		thrombosed varicose vein
prednisolone		True	2.5168470000000003	Not found	False	[]		varicophlebitis
prednisolone		True	18.77526	Not found	False	[]		autoimmune lymphoproliferative syndrome
prednisolone		True	1.126629	Not found	False	[]		abdominal lymphadenopathy
prednisolone		True	8.58579	Not found	False	[]		acute haemorrhagic oedema of infancy
prednisolone		True	2.17864	Not found	False	[]		haemorrhagic vasculitis
prednisolone		True	4.387646	Not found	False	[]		henoch-schonlein purpura nephritis
prednisolone		True	2.103958	Not found	False	[]		langerhans' cell histiocytosis
prednisolone		True	2.306207	Not found	False	[]		post transplant lymphoproliferative disorder
prednisolone		True	18.77526	Not found	False	[]		red cell fragmentation syndrome
prednisolone		True	1.225418	Not found	False	[]		leukaemic infiltration
prednisolone		True	1.440498	Not found	False	[]		atrioventricular dissociation
prednisolone		True	1.139678	Not found	False	[]		systolic dysfunction
prednisolone		True	3.77526	Not found	False	[]		ventricular dyssynchrony
prednisolone		True	1.397865	Not found	False	[]		cystoid macular oedema
prednisolone		True	8.58579	Not found	False	[]		hashimoto's encephalopathy
prednisolone		True	7.329196	Not found	False	[]		corneal thickening
prednisolone		True	1.440498	Not found	False	[]		eye complication associated with device
prednisolone		True	9.183517	Not found	False	[]		diffuse lamellar keratitis
prednisolone		True	12.569552	Not found	False	[]		viral uveitis
prednisolone		True	1.38198	Not found	False	[]		oesophageal motility disorder
prednisolone		True	9.000011	Not found	False	[]		detachment of macular retinal pigment epithelium
prednisolone		True	1.772282	Not found	False	[]		macular fibrosis
prednisolone		True	2.17864	Not found	False	[]		macular pigmentation
prednisolone		True	3.77526	Not found	False	[]		retinal fibrosis
prednisolone		True	2.17864	Not found	False	[]		oesophageal papilloma
prednisolone		True	1.2501259999999998	Not found	False	[]		graft versus host disease in gastrointestinal tract
prednisolone		True	3.77526	Not found	False	[]		arterioenteric fistula
prednisolone		True	2.266521	Not found	False	[]		fistula of small intestine
prednisolone		True	1.38198	Not found	False	[]		mesenteric abscess
prednisolone		True	28.84531	Not found	False	[]		gastrointestinal stoma necrosis
prednisolone		True	3.073013	Not found	False	[]		bile acid malabsorption
prednisolone		True	8.58579	Not found	False	[]		mesenteric neoplasm
prednisolone		True	2.05537	Not found	False	[]		lip pruritus
prednisolone		True	8.58579	Not found	False	[]		vaccination site swelling
prednisolone		True	1.334696	Not found	False	[]		device related sepsis
prednisolone		True	6.736252	Not found	False	[]		retroperitoneal mass
prednisolone		True	2.05537	Not found	False	[]		submaxillary gland enlargement
prednisolone		True	1.245865	Not found	False	[]		tongue pruritus
prednisolone		True	25.473786	Not found	False	[]		type 2 lepra reaction
prednisolone		True	9.292909	Not found	False	[]		encephalitis autoimmune
prednisolone		True	3.77526	Not found	False	[]		rasmussen encephalitis
prednisolone		True	2.162933	Not found	False	[]		chronic graft versus host disease in skin
prednisolone		True	1.7972409999999996	Not found	False	[]		suspected transmission of an infectious agent via product
prednisolone		True	3.77526	Not found	False	[]		deficiency of bile secretion
prednisolone		True	5.753811	Not found	False	[]		chronic hepatitis b
prednisolone		True	1.0494879999999998	Not found	False	[]		chronic hepatitis c
prednisolone		True	3.073013	Not found	False	[]		chronic graft versus host disease in liver
prednisolone		True	1.222771	Not found	False	[]		drug-induced liver injury
prednisolone		True	3.789093	Not found	False	[]		non-alcoholic steatohepatitis
prednisolone		True	1.0117919999999998	Not found	False	[]		graft versus host disease in skin
prednisolone		True	4.133987	Not found	False	[]		pre-engraftment immune reaction
prednisolone		True	3.305904	Not found	False	[]		immune reconstitution inflammatory syndrome
prednisolone		True	5.269718	Not found	False	[]		burkholderia cepacia complex infection
prednisolone		True	14.472975	Not found	False	[]		burkholderia cepacia complex sepsis
prednisolone		True	1.5066680000000003	Not found	False	[]		infective exacerbation of bronchiectasis
prednisolone		True	2.17864	Not found	False	[]		central nervous system fungal infection
prednisolone		True	3.59566	Not found	False	[]		paraspinal abscess
prednisolone		True	1.6796410000000002	Not found	False	[]		infection reactivation
prednisolone		True	2.17864	Not found	False	[]		exposure via partner
prednisolone		True	1.38198	Not found	False	[]		vascular graft thrombosis
prednisolone		True	4.452298	Not found	False	[]		atypical mycobacterial pneumonia
prednisolone		True	1.474813	Not found	False	[]		h1n1 influenza
prednisolone		True	2.168477	Not found	False	[]		atypical fracture
prednisolone		True	2.780637	Not found	False	[]		atypical femur fracture
prednisolone		True	3.77526	Not found	False	[]		bronchitis chemical
prednisolone		True	5.3577580000000005	Not found	False	[]		substance-induced mood disorder
prednisolone		True	7.01623	Not found	False	[]		substance-induced psychotic disorder
prednisolone		True	1.0494879999999998	Not found	False	[]		muscle oedema
prednisolone		True	3.77526	Not found	False	[]		laryngeal haematoma
prednisolone		True	14.087141	Not found	False	[]		postoperative respiratory failure
prednisolone		True	3.77526	Not found	False	[]		reduced bladder capacity
prednisolone		True	1.076186	Not found	False	[]		prerenal failure
prednisolone		True	8.58579	Not found	False	[]		renal vascular thrombosis
prednisolone		True	1.38198	Not found	False	[]		ovarian cancer stage iii
prednisolone		True	8.58579	Not found	False	[]		tonsil cancer metastatic
prednisolone		True	3.77526	Not found	False	[]		bronchial metaplasia
prednisolone		True	18.77526	Not found	False	[]		cerebral microhaemorrhage
prednisolone		True	18.77526	Not found	False	[]		hypoglossal nerve paralysis
prednisolone		True	1.440498	Not found	False	[]		motor developmental delay
prednisolone		True	3.77526	Not found	False	[]		peripheral nerve paresis
prednisolone		True	1.131476	Not found	False	[]		papule
prednisolone		True	1.709445	Not found	False	[]		trousseau's sign
prednisolone		True	1.0125578	Not found	False	[]		osteonecrosis of jaw
prednisolone		True	18.77526	Not found	False	[]		benign rolandic epilepsy
prednisolone		True	1.367562	Not found	False	[]		brain midline shift
prednisolone		True	14.087141	Not found	False	[]		respiratory muscle weakness
prednisolone		True	3.77526	Not found	False	[]		vanishing twin syndrome
prednisolone		True	1.887678	Not found	False	[]		premature delivery
prednisolone		True	2.5246180000000003	Not found	False	[]		gestational hypertension
prednisolone		True	3.08594	Not found	False	[]		low birth weight baby
prednisolone		True	2.711083	Not found	False	[]		rheumatic disorder
prednisolone		True	3.073013	Not found	False	[]		osteochondritis
prednisolone		True	3.77526	Not found	False	[]		vascular compression
prednisolone		True	18.77526	Not found	False	[]		coeliac artery occlusion
prednisolone		True	2.126925	Not found	False	[]		embolism arterial
prednisolone		True	1.0494879999999998	Not found	False	[]		collateral circulation
prednisolone		True	9.000011	Not found	False	[]		subretinal fluid
prednisolone		True	3.77526	Not found	False	[]		enteropathy-associated t-cell lymphoma
prednisolone		True	48.90456	Not found	False	[]		mycotic endophthalmitis
prednisolone		True	3.77526	Not found	False	[]		eye contusion
prednisolone		True	3.163353	Not found	False	[]		adrenocorticotropic hormone deficiency
prednisolone		True	3.77526	Not found	False	[]		huerthle cell carcinoma
prednisolone		True	3.77526	Not found	False	[]		eye ulcer
prednisolone		True	8.58579	Not found	False	[]		mycobacterial peritonitis
prednisolone		True	8.58579	Not found	False	[]		pleomorphic adenoma
prednisolone		True	8.58579	Not found	False	[]		injection site plaque
prednisolone		True	1.239929	Not found	False	[]		adenocarcinoma gastric
prednisolone		True	1.138503	Not found	False	[]		anal squamous cell carcinoma
prednisolone		True	1.225418	Not found	False	[]		oropharyngeal cancer
prednisolone		True	1.440498	Not found	False	[]		squamous cell carcinoma of the oral cavity
prednisolone		True	3.77526	Not found	False	[]		intraductal papillary-mucinous carcinoma of pancreas
prednisolone		True	1.83138	Not found	False	[]		acute hepatitis b
prednisolone		True	2.17864	Not found	False	[]		acute hepatitis c
prednisolone		True	2.290213	Not found	False	[]		herpes simplex encephalitis
prednisolone		True	4.452298	Not found	False	[]		malignant neoplasm of unknown primary site
prednisolone		True	38.88198	Not found	False	[]		oedematous kidney
prednisolone		True	3.77526	Not found	False	[]		laryngeal squamous cell carcinoma
prednisolone		True	1.430147	Not found	False	[]		dyshidrotic eczema
prednisolone		True	1.709445	Not found	False	[]		protein deficiency
prednisolone		True	2.17864	Not found	False	[]		preterm premature rupture of membranes
prednisolone		True	2.505168	Not found	False	[]		pneumothorax spontaneous
prednisolone		True	6.489476	Not found	False	[]		neutrophilic dermatosis
prednisolone		True	8.58579	Not found	False	[]		expired device used
prednisolone		True	2.17864	Not found	False	[]		diffuse alopecia
prednisolone		True	8.58579	Not found	False	[]		herpes simplex pharyngitis
prednisolone		True	5.753811	Not found	False	[]		varicella zoster pneumonia
prednisolone		True	3.77526	Not found	False	[]		herpes zoster meningitis
prednisolone		True	8.58579	Not found	False	[]		stoma site ulcer
prednisolone		True	1.717822	Not found	False	[]		product use issue
prednisolone		True	8.58579	Not found	False	[]		spontaneous haemorrhage
prednisolone		True	2.05537	Not found	False	[]		tendon discomfort
prednisolone		True	1.667195	Not found	False	[]		faeces soft
prednisolone		True	2.17864	Not found	False	[]		language disorder
prednisolone		True	2.17864	Not found	False	[]		hyperferritinaemia
prednisolone		True	2.128977	Not found	False	[]		peripheral venous disease
prednisolone		True	8.58579	Not found	False	[]		leukostasis syndrome
prednisolone		True	2.17864	Not found	False	[]		monoclonal b-cell lymphocytosis
prednisolone		True	2.17864	Not found	False	[]		post infection glomerulonephritis
prednisolone		True	8.58579	Not found	False	[]		traumatic haemothorax
bortezomib		True	3.073043	Not found	False	[]		pernicious anaemia
bortezomib		True	1.197451	Not found	False	[]		anaemia macrocytic
bortezomib		True	2.055395	Not found	False	[]		anaemia postoperative
bortezomib		True	4.537157	Not found	False	[]		anaemia of chronic disease
bortezomib		True	2.341767	Not found	False	[]		anaemia of malignant disease
bortezomib		True	1.452334	Not found	False	[]		nephrogenic anaemia
bortezomib		True	6.021221	Not found	False	[]		bicytopenia
bortezomib		True	1.1933322	Found	False	[]	myelosuppression	bone marrow failure
bortezomib		True	1.170088	Not found	False	[]		febrile bone marrow aplasia
bortezomib		True	1.915852	Not found	False	[]		haemorrhagic diathesis
bortezomib		True	3.163377	Not found	False	[]		spontaneous haematoma
bortezomib		True	3.163377	Not found	False	[]		acquired haemophilia
bortezomib		True	2.524671	Not found	False	[]		hypercoagulation
bortezomib		True	1.138536	Not found	False	[]		bone marrow oedema
bortezomib		True	1.440524	Not found	False	[]		bone marrow transplant rejection
bortezomib		True	2.17866	Not found	False	[]		dysglobulinaemia
bortezomib		True	1.23555	Not found	False	[]		haematotoxicity
bortezomib		True	8.58581	Not found	False	[]		haemodilution
bortezomib		True	9.000031	Not found	False	[]		hypoglobulinaemia
bortezomib		True	4.134011	Not found	False	[]		mastocytosis
bortezomib		True	1.38199	Not found	False	[]		poems syndrome
bortezomib		True	18.77528	Not found	False	[]		haemangioma of spleen
bortezomib		True	8.58581	Not found	False	[]		haematopoietic neoplasm
bortezomib		True	1.08168	Not found	False	[]		marrow hyperplasia
bortezomib		True	18.77528	Not found	False	[]		splenic neoplasm malignancy unspecified
bortezomib		True	18.77528	Not found	False	[]		coombs negative haemolytic anaemia
bortezomib		True	2.17866	Not found	False	[]		evans syndrome
bortezomib		True	1.477677	Not found	False	[]		haemolytic uraemic syndrome
bortezomib		True	6.959996	Not found	False	[]		microangiopathic haemolytic anaemia
bortezomib		True	4.134011	Not found	False	[]		leukaemic infiltration extramedullary
bortezomib		True	1.130213	Not found	False	[]		chronic myeloid leukaemia
bortezomib		True	1.070688	Not found	False	[]		refractory anaemia with an excess of blasts
bortezomib		True	1.510166	Not found	False	[]		refractory cytopenia with multilineage dysplasia
bortezomib		True	18.77528	Not found	False	[]		malignant lymphoid neoplasm
bortezomib		True	2.17866	Not found	False	[]		b-cell lymphoma stage iv
bortezomib		True	5.269746	Not found	False	[]		b-cell small lymphocytic lymphoma
bortezomib		True	4.292937	Not found	False	[]		mantle cell lymphoma refractory
bortezomib		True	3.77528	Not found	False	[]		mantle cell lymphoma stage iv
bortezomib		True	9.367594	Not found	False	[]		plasmablastic lymphoma
bortezomib		True	3.987699	Not found	False	[]		plasma cell myeloma recurrent
bortezomib		True	8.232511	Not found	False	[]		light chain disease
bortezomib		True	1.6930620000000005	Not found	False	[]		paraproteinaemia
bortezomib		True	1.70947	Not found	False	[]		platelet toxicity
bortezomib		True	1.803264	Not found	False	[]		thrombotic thrombocytopenic purpura
bortezomib		True	1.5067000000000004	Not found	False	[]		anisocytosis
bortezomib		True	3.77528	Not found	False	[]		erythroblastosis
bortezomib		True	1.367594	Not found	False	[]		macrocytosis
bortezomib		True	4.134011	Not found	False	[]		microcytosis
bortezomib		True	9.000031	Not found	False	[]		nucleated red cells
bortezomib		True	3.77528	Not found	False	[]		poikilocytosis
bortezomib		True	3.052539	Not found	False	[]		red blood cell abnormality
bortezomib		True	1.38199	Not found	False	[]		reticulocytosis
bortezomib		True	1.4348189999999998	Not found	False	[]		lymphadenopathy mediastinal
bortezomib		True	2.17866	Not found	False	[]		lymphatic obstruction
bortezomib		True	1.440524	Not found	False	[]		retroperitoneal lymphadenopathy
bortezomib		True	2.341767	Not found	False	[]		spleen congestion
bortezomib		True	2.341767	Not found	False	[]		splenic granuloma
bortezomib		True	2.756034	Not found	False	[]		splenic haemorrhage
bortezomib		True	1.974591	Not found	False	[]		splenic infarction
bortezomib		True	1.225444	Not found	False	[]		splenic lesion
bortezomib		True	1.340372	Not found	False	[]		splenic rupture
bortezomib		True	8.58581	Not found	False	[]		splenitis
bortezomib		True	1.133821	Not found	False	[]		splenomegaly
bortezomib		True	9.000031	Not found	False	[]		hypereosinophilic syndrome
bortezomib		True	2.17866	Not found	False	[]		pulmonary eosinophilia
bortezomib		True	1.452334	Not found	False	[]		monocytosis
bortezomib		True	4.134011	Not found	False	[]		myelocytosis
bortezomib		True	3.969127	Not found	False	[]		plasmacytosis
bortezomib		True	1.38199	Not found	False	[]		leukopenia neonatal
bortezomib		True	2.406033	Not found	False	[]		neutropenic infection
bortezomib		True	8.58581	Not found	False	[]		plasma cell disorder
bortezomib		True	3.77528	Not found	False	[]		atrial conduction time prolongation
bortezomib		True	1.072309	Not found	False	[]		atrioventricular block first degree
bortezomib		True	3.073043	Not found	False	[]		bundle branch block
bortezomib		True	1.4424979999999998	Not found	False	[]		bundle branch block left
bortezomib		True	1.526245	Not found	False	[]		bundle branch block right
bortezomib		True	1.225444	Not found	False	[]		long qt syndrome
bortezomib		True	2.17866	Not found	False	[]		trifascicular block
bortezomib		True	2.17866	Not found	False	[]		agonal rhythm
bortezomib		True	8.58581	Not found	False	[]		paroxysmal arrhythmia
bortezomib		True	4.06845	Not found	False	[]		tachyarrhythmia
bortezomib		True	4.134011	Not found	False	[]		tachycardia paroxysmal
bortezomib		True	3.493204	Not found	False	[]		arrhythmia supraventricular
bortezomib		True	1.577872	Not found	False	[]		sinus node dysfunction
bortezomib		True	1.401709	Not found	False	[]		sinus bradycardia
bortezomib		True	1.364279	Not found	False	[]		sinus tachycardia
bortezomib		True	1.175902	Not found	False	[]		supraventricular extrasystoles
bortezomib		True	1.599167	Not found	False	[]		supraventricular tachycardia
bortezomib		True	1.758968	Not found	False	[]		sudden cardiac death
bortezomib		True	8.58581	Not found	False	[]		ventricular asystole
bortezomib		True	1.2418440000000002	Not found	False	[]		ventricular extrasystoles
bortezomib		True	8.58581	Not found	False	[]		ventricular tachyarrhythmia
bortezomib		True	2.534592	Not found	False	[]		atrial thrombosis
bortezomib		True	3.163377	Not found	False	[]		cardiac ventricular disorder
bortezomib		True	2.17866	Not found	False	[]		cardiovascular deconditioning
bortezomib		True	2.272279	Not found	False	[]		intracardiac thrombus
bortezomib		True	1.440524	Not found	False	[]		orthostatic intolerance
bortezomib		True	3.163377	Not found	False	[]		cyanosis central
bortezomib		True	3.704302	Not found	False	[]		dizziness postural
bortezomib		True	2.611886	Not found	False	[]		dyspnoea at rest
bortezomib		True	4.4523340000000005	Not found	False	[]		aortic valve calcification
bortezomib		True	3.581745	Not found	False	[]		aortic valve disease
bortezomib		True	2.381095	Not found	False	[]		aortic valve incompetence
bortezomib		True	3.921905	Not found	False	[]		aortic valve sclerosis
bortezomib		True	3.634438	Not found	False	[]		aortic valve stenosis
bortezomib		True	3.081646	Not found	False	[]		mitral valve calcification
bortezomib		True	2.99775	Not found	False	[]		mitral valve incompetence
bortezomib		True	2.075979	Not found	False	[]		mitral valve prolapse
bortezomib		True	1.225444	Not found	False	[]		mitral valve sclerosis
bortezomib		True	6.736278	Not found	False	[]		mitral valve stenosis
bortezomib		True	2.611886	Not found	False	[]		pulmonary valve incompetence
bortezomib		True	3.163377	Not found	False	[]		pulmonary valve stenosis
bortezomib		True	2.968579	Not found	False	[]		tricuspid valve incompetence
bortezomib		True	3.107012	Not found	False	[]		arteriosclerosis coronary artery
bortezomib		True	1.72121	Not found	False	[]		coronary artery disease
bortezomib		True	1.356146	Not found	False	[]		coronary artery stenosis
bortezomib		True	1.209181	Not found	False	[]		acute myocardial infarction
bortezomib		True	3.271352	Not found	False	[]		endocarditis bacterial
bortezomib		True	1.011662	Not found	False	[]		endocarditis
bortezomib		True	6.736278	Not found	False	[]		cardiac asthma
bortezomib		True	1.41825	Not found	False	[]		cardiac failure acute
bortezomib		True	2.689664	Not found	False	[]		cardiac failure chronic
bortezomib		True	19.134011	Not found	False	[]		acute left ventricular failure
bortezomib		True	2.174114	Not found	False	[]		acute pulmonary oedema
bortezomib		True	2.452691	Not found	False	[]		left ventricular failure
bortezomib		True	1.626166	Not found	False	[]		pulmonary congestion
bortezomib		True	4.121895	Not found	False	[]		cor pulmonale
bortezomib		True	3.77528	Not found	False	[]		cor pulmonale acute
bortezomib		True	2.17866	Not found	False	[]		cor pulmonale chronic
bortezomib		True	1.303282	Not found	False	[]		congestive cardiomyopathy
bortezomib		True	4.567059	Not found	False	[]		hypertrophic cardiomyopathy
bortezomib		True	3.77528	Not found	False	[]		non-obstructive cardiomyopathy
bortezomib		True	4.500062	Not found	False	[]		restrictive cardiomyopathy
bortezomib		True	2.951413	Not found	False	[]		cardiomegaly
bortezomib		True	2.220603	Not found	False	[]		diastolic dysfunction
bortezomib		True	4.852920999999999	Not found	False	[]		dilatation atrial
bortezomib		True	2.379628	Not found	False	[]		dilatation ventricular
bortezomib		True	2.341873	Not found	False	[]		left atrial dilatation
bortezomib		True	2.08244	Not found	False	[]		left ventricular dysfunction
bortezomib		True	3.052504	Not found	False	[]		left ventricular hypertrophy
bortezomib		True	1.5067000000000004	Not found	False	[]		myoglobinuria
bortezomib		True	8.58581	Not found	False	[]		right atrial hypertrophy
bortezomib		True	5.271158	Not found	False	[]		right ventricular dysfunction
bortezomib		True	1.70947	Not found	False	[]		ventricular dyskinesia
bortezomib		True	2.182574	Not found	False	[]		ventricular hypertrophy
bortezomib		True	2.236595	Not found	False	[]		ventricular hypokinesia
bortezomib		True	1.220352	Not found	False	[]		myocarditis
bortezomib		True	8.58581	Not found	False	[]		viral pericarditis
bortezomib		True	9.422704	Not found	False	[]		pericardial disease
bortezomib		True	2.341767	Not found	False	[]		pericardial haemorrhage
bortezomib		True	1.38199	Not found	False	[]		gastrointestinal angiodysplasia
bortezomib		True	2.075979	Not found	False	[]		colour blindness
bortezomib		True	8.58581	Not found	False	[]		aminoaciduria
bortezomib		True	1.38199	Not found	False	[]		developmental hip dysplasia
bortezomib		True	1.38199	Not found	False	[]		skull malformation
bortezomib		True	2.17866	Not found	False	[]		tourette's disorder
bortezomib		True	3.59569	Not found	False	[]		hydrocele
bortezomib		True	1.38199	Not found	False	[]		dermoid cyst
bortezomib		True	8.58581	Not found	False	[]		epidermolysis bullosa
bortezomib		True	1.675964	Not found	False	[]		ear pain
bortezomib		True	1.854551	Not found	False	[]		otorrhoea
bortezomib		True	2.266772	Not found	False	[]		cerumen impaction
bortezomib		True	2.055395	Not found	False	[]		herpes zoster oticus
bortezomib		True	3.77528	Not found	False	[]		deafness transitory
bortezomib		True	1.248105	Not found	False	[]		deafness unilateral
bortezomib		True	2.17866	Not found	False	[]		acute vestibular syndrome
bortezomib		True	4.292937	Not found	False	[]		inner ear disorder
bortezomib		True	6.736278	Not found	False	[]		vertigo positional
bortezomib		True	4.134011	Not found	False	[]		viiith nerve lesion
bortezomib		True	2.756034	Not found	False	[]		eustachian tube dysfunction
bortezomib		True	2.516872	Not found	False	[]		middle ear effusion
bortezomib		True	6.557373	Not found	False	[]		otitis media acute
bortezomib		True	8.58581	Not found	False	[]		otitis media chronic
bortezomib		True	1.38199	Not found	False	[]		adrenal suppression
bortezomib		True	9.000031	Not found	False	[]		secondary adrenocortical insufficiency
bortezomib		True	1.6695060000000002	Not found	False	[]		adrenal disorder
bortezomib		True	5.269746	Not found	False	[]		adrenal haemorrhage
bortezomib		True	5.679967	Not found	False	[]		adrenal mass
bortezomib		True	3.77528	Not found	False	[]		adrenal gland cancer
bortezomib		True	1.854551	Not found	False	[]		diabetic foot
bortezomib		True	2.17866	Not found	False	[]		diabetic ulcer
bortezomib		True	2.055395	Not found	False	[]		diabetic hyperosmolar coma
bortezomib		True	1.131033	Not found	False	[]		diabetic neuropathy
bortezomib		True	3.77528	Not found	False	[]		retinopathy proliferative
bortezomib		True	1.913654	Not found	False	[]		gynaecomastia
bortezomib		True	2.17866	Not found	False	[]		testicular atrophy
bortezomib		True	9.000031	Not found	False	[]		diabetes with hyperosmolarity
bortezomib		True	1.220409	Not found	False	[]		hypoglycaemia
bortezomib		True	8.58581	Not found	False	[]		antidiuretic hormone abnormality
bortezomib		True	6.139683	Not found	False	[]		hypercalcaemia of malignancy
bortezomib		True	3.77528	Not found	False	[]		carcinoid tumour of the appendix
bortezomib		True	2.17866	Not found	False	[]		carcinoid tumour of the stomach
bortezomib		True	2.17866	Not found	False	[]		carcinoid tumour pulmonary
bortezomib		True	1.440524	Not found	False	[]		neuroendocrine carcinoma of the skin
bortezomib		True	5.269746	Not found	False	[]		neuroendocrine tumour
bortezomib		True	2.17866	Not found	False	[]		hungry bone syndrome
bortezomib		True	1.5067000000000004	Not found	False	[]		autoimmune thyroiditis
bortezomib		True	1.3744379999999998	Not found	False	[]		goitre
bortezomib		True	8.58581	Not found	False	[]		secondary hyperthyroidism
bortezomib		True	8.58581	Not found	False	[]		adrenal insufficiency
bortezomib		True	1.04311	Not found	False	[]		cataract nuclear
bortezomib		True	8.58581	Not found	False	[]		pinguecula
bortezomib		True	3.163377	Not found	False	[]		pterygium
bortezomib		True	1.5067000000000004	Not found	False	[]		dacryostenosis acquired
bortezomib		True	3.77528	Not found	False	[]		ectropion
bortezomib		True	5.269746	Not found	False	[]		lagophthalmos
bortezomib		True	2.17866	Not found	False	[]		lacrimal disorder
bortezomib		True	1.440524	Not found	False	[]		lacrimation decreased
bortezomib		True	5.753833	Not found	False	[]		disorder of orbit
bortezomib		True	8.58581	Not found	False	[]		periorbital disorder
bortezomib		True	1.38199	Not found	False	[]		open angle glaucoma
bortezomib		True	1.076239	Not found	False	[]		conjunctival haemorrhage
bortezomib		True	18.77528	Not found	False	[]		scleral haemorrhage
bortezomib		True	2.341767	Not found	False	[]		periorbital haematoma
bortezomib		True	3.581745	Not found	False	[]		optic ischaemic neuropathy
bortezomib		True	4.134011	Not found	False	[]		conjunctivitis allergic
bortezomib		True	1.049515	Not found	False	[]		punctate keratitis
bortezomib		True	6.483428	Not found	False	[]		blepharitis
bortezomib		True	44.447286	Found	False	['common']	chalazion	chalazion
bortezomib		True	2.516872	Not found	False	[]		eye allergy
bortezomib		True	2.887636	Not found	False	[]		eye infection
bortezomib		True	3.77528	Not found	False	[]		eye infection bacterial
bortezomib		True	1.38199	Not found	False	[]		eye infection viral
bortezomib		True	4.101895	Not found	False	[]		eye inflammation
bortezomib		True	8.58581	Not found	False	[]		filariasis
bortezomib		True	1.08168	Not found	False	[]		cellulitis orbital
bortezomib		True	2.17866	Not found	False	[]		parophthalmia
bortezomib		True	1.359272	Not found	False	[]		periorbital cellulitis
bortezomib		True	3.77528	Not found	False	[]		periorbital infection
bortezomib		True	4.043066	Not found	False	[]		periorbital oedema
bortezomib		True	2.296649	Not found	False	[]		cytomegalovirus chorioretinitis
bortezomib		True	1.38199	Not found	False	[]		scleral hyperaemia
bortezomib		True	5.753833	Not found	False	[]		chemical burns of eye
bortezomib		True	28.84533	Not found	False	[]		open globe injury
bortezomib		True	1.440524	Not found	False	[]		optic nerve injury
bortezomib		True	9.000031	Not found	False	[]		superficial injury of eye
bortezomib		True	4.098691	Not found	False	[]		iiird nerve paralysis
bortezomib		True	2.48718	Not found	False	[]		vith nerve paralysis
bortezomib		True	1.504313	Not found	False	[]		papilloedema
bortezomib		True	1.70947	Not found	False	[]		scleral discolouration
bortezomib		True	3.77528	Not found	False	[]		eye degenerative disorder
bortezomib		True	3.054618	Not found	False	[]		retinal vein thrombosis
bortezomib		True	2.075979	Not found	False	[]		amaurosis
bortezomib		True	1.132	Not found	False	[]		blindness transient
bortezomib		True	1.543087	Not found	False	[]		blindness unilateral
bortezomib		True	3.634438	Not found	False	[]		astigmatism
bortezomib		True	1.225444	Not found	False	[]		hypermetropia
bortezomib		True	2.816993	Not found	False	[]		myopia
bortezomib		True	9.422704	Not found	False	[]		presbyopia
bortezomib		True	1.5067000000000004	Not found	False	[]		hemianopia homonymous
bortezomib		True	1.70516	Not found	False	[]		optic neuropathy
bortezomib		True	5.753833	Not found	False	[]		abdominal wall disorder
bortezomib		True	3.77528	Not found	False	[]		abdominal wound dehiscence
bortezomib		True	3.052539	Not found	False	[]		diaphragmatic hernia
bortezomib		True	2.145718	Not found	False	[]		hiatus hernia
bortezomib		True	2.5524500000000003	Not found	False	[]		inguinal hernia
bortezomib		True	1.23997	Not found	False	[]		umbilical hernia
bortezomib		True	3.77528	Not found	False	[]		rectal lesion
bortezomib		True	3.77528	Not found	False	[]		benign gastrointestinal neoplasm
bortezomib		True	1.367594	Not found	False	[]		colon adenoma
bortezomib		True	5.753833	Not found	False	[]		gastrointestinal tract adenoma
bortezomib		True	2.66671	Not found	False	[]		rectal polyp
bortezomib		True	1.282707	Not found	False	[]		dental caries
bortezomib		True	1.200865	Not found	False	[]		tooth abscess
bortezomib		True	1.38199	Not found	False	[]		tooth malformation
bortezomib		True	1.660913	Not found	False	[]		loose tooth
bortezomib		True	1.222555	Not found	False	[]		periodontal disease
bortezomib		True	2.66671	Not found	False	[]		poor dental condition
bortezomib		True	3.163377	Not found	False	[]		dental cyst
bortezomib		True	1.225444	Not found	False	[]		tooth deposit
bortezomib		True	1.735581	Not found	False	[]		tooth fracture
bortezomib		True	2.17866	Not found	False	[]		tooth socket haemorrhage
bortezomib		True	2.689664	Not found	False	[]		hyperaesthesia teeth
bortezomib		True	1.139819	Not found	False	[]		toothache
bortezomib		True	4.997843	Not found	False	[]		dental plaque
bortezomib		True	2.372455	Not found	False	[]		tooth discolouration
bortezomib		True	4.134011	Not found	False	[]		gingival discolouration
bortezomib		True	1.38199	Not found	False	[]		epulis
bortezomib		True	1.552856	Not found	False	[]		gingival erythema
bortezomib		True	3.78914	Not found	False	[]		gingival recession
bortezomib		True	1.3325980000000002	Not found	False	[]		gingivitis
bortezomib		True	1.367594	Not found	False	[]		gingival abscess
bortezomib		True	1.31012	Not found	False	[]		tooth loss
bortezomib		True	2.582774	Not found	False	[]		diverticulum
bortezomib		True	2.829302	Not found	False	[]		diverticulum intestinal
bortezomib		True	1.440524	Not found	False	[]		diverticulum intestinal haemorrhagic
bortezomib		True	1.869308	Not found	False	[]		diverticulitis
bortezomib		True	8.58581	Not found	False	[]		pancreatic steatosis
bortezomib		True	4.387679	Not found	False	[]		pancreatic atrophy
bortezomib		True	4.997843	Not found	False	[]		pancreatic mass
bortezomib		True	1.38199	Not found	False	[]		pancreatolithiasis
bortezomib		True	1.049515	Not found	False	[]		appendix disorder
bortezomib		True	14.087163	Not found	False	[]		gastrointestinal amyloidosis
bortezomib		True	1.440524	Not found	False	[]		pelvic mass
bortezomib		True	9.000031	Not found	False	[]		vasculitis gastrointestinal
bortezomib		True	2.516872	Not found	False	[]		colonic fistula
bortezomib		True	1.883399	Not found	False	[]		enterovesical fistula
bortezomib		True	1.049515	Not found	False	[]		oroantral fistula
bortezomib		True	1.883399	Not found	False	[]		barrett's oesophagus
bortezomib		True	8.58581	Not found	False	[]		gastrointestinal melanosis
bortezomib		True	8.58581	Not found	False	[]		oesophageal dilatation
bortezomib		True	4.134011	Not found	False	[]		gastric antral vascular ectasia
bortezomib		True	1.014599	Not found	False	[]		gastric haemorrhage
bortezomib		True	2.146535	Not found	False	[]		mallory-weiss syndrome
bortezomib		True	1.5067000000000004	Not found	False	[]		oesophageal haemorrhage
bortezomib		True	1.3744379999999998	Not found	False	[]		intestinal haemorrhage
bortezomib		True	3.408445	Not found	False	[]		large intestinal haemorrhage
bortezomib		True	1.273322	Not found	False	[]		rectal haemorrhage
bortezomib		True	1.189655	Not found	False	[]		upper gastrointestinal haemorrhage
bortezomib		True	1.586036	Not found	False	[]		perirectal abscess
bortezomib		True	8.58581	Not found	False	[]		gastritis viral
bortezomib		True	1.854551	Not found	False	[]		gastroenteritis escherichia coli
bortezomib		True	1.440524	Not found	False	[]		gastroenteritis clostridial
bortezomib		True	2.075979	Not found	False	[]		gastroenteritis salmonella
bortezomib		True	1.3631289999999998	Not found	False	[]		gastroenteritis viral
bortezomib		True	3.59569	Not found	False	[]		helicobacter gastritis
bortezomib		True	8.58581	Not found	False	[]		abdominal wall infection
bortezomib		True	5.087557	Not found	False	[]		gastrointestinal candidiasis
bortezomib		True	2.17866	Not found	False	[]		colonic abscess
bortezomib		True	1.2725030000000002	Not found	False	[]		abscess intestinal
bortezomib		True	2.17866	Not found	False	[]		amoebic colitis
bortezomib		True	2.211491	Not found	False	[]		clostridium colitis
bortezomib		True	3.143047	Not found	False	[]		clostridium difficile colitis
bortezomib		True	1.7163469999999998	Not found	False	[]		cytomegalovirus colitis
bortezomib		True	1.440524	Not found	False	[]		enterocolitis bacterial
bortezomib		True	4.592129	Not found	False	[]		enterocolitis infectious
bortezomib		True	4.134011	Not found	False	[]		enterovirus infection
bortezomib		True	2.17866	Not found	False	[]		giardiasis
bortezomib		True	2.143625	Not found	False	[]		pseudomembranous colitis
bortezomib		True	6.021221	Not found	False	[]		cytomegalovirus oesophagitis
bortezomib		True	3.073043	Not found	False	[]		herpes oesophagitis
bortezomib		True	1.299852	Not found	False	[]		oesophageal candidiasis
bortezomib		True	9.000031	Not found	False	[]		oesophageal infection
bortezomib		True	2.055395	Not found	False	[]		colitis microscopic
bortezomib		True	1.3002699999999998	Not found	False	[]		pyoderma gangrenosum
bortezomib		True	2.060845	Not found	False	[]		duodenitis
bortezomib		True	2.336033	Not found	False	[]		enterocolitis
bortezomib		True	1.440524	Not found	False	[]		gastroenteritis radiation
bortezomib		True	2.432494	Not found	False	[]		inflammatory bowel disease
bortezomib		True	4.134011	Not found	False	[]		oesophagitis haemorrhagic
bortezomib		True	3.77528	Not found	False	[]		proctitis
bortezomib		True	7.75169	Not found	False	[]		gastrointestinal hypomotility
bortezomib		True	2.7972910000000004	Not found	False	[]		impaired gastric emptying
bortezomib		True	3.871175	Not found	False	[]		intestinal dilatation
bortezomib		True	4.292937	Not found	False	[]		oesophageal achalasia
bortezomib		True	1.001432	Not found	False	[]		abdominal rigidity
bortezomib		True	4.149078	Not found	False	[]		acute abdomen
bortezomib		True	1.529213	Not found	False	[]		hypophagia
bortezomib		True	2.516872	Not found	False	[]		faecal vomiting
bortezomib		True	16.150363	Not found	False	[]		duodenal stenosis
bortezomib		True	8.58581	Not found	False	[]		superior mesenteric artery syndrome
bortezomib		True	2.177348	Not found	False	[]		subileus
bortezomib		True	2.505203	Not found	False	[]		volvulus
bortezomib		True	2.17866	Not found	False	[]		acquired oesophageal web
bortezomib		True	2.17866	Not found	False	[]		anal erosion
bortezomib		True	1.036784	Not found	False	[]		duodenal ulcer
bortezomib		True	2.711141	Not found	False	[]		duodenal ulcer haemorrhage
bortezomib		True	4.997843	Not found	False	[]		erosive duodenitis
bortezomib		True	1.4116339999999998	Not found	False	[]		gastritis erosive
bortezomib		True	3.163377	Not found	False	[]		haemorrhagic erosive gastritis
bortezomib		True	2.055431	Not found	False	[]		diverticular perforation
bortezomib		True	2.17866	Not found	False	[]		ileal ulcer
bortezomib		True	1.38199	Not found	False	[]		jejunal perforation
bortezomib		True	2.359345	Not found	False	[]		large intestinal ulcer
bortezomib		True	38.88199	Not found	False	[]		large intestinal ulcer haemorrhage
bortezomib		True	1.225444	Not found	False	[]		oesophageal rupture
bortezomib		True	3.843567	Not found	False	[]		oesophagitis ulcerative
bortezomib		True	1.839667	Not found	False	[]		peptic ulcer
bortezomib		True	9.000031	Not found	False	[]		peptic ulcer perforation
bortezomib		True	1.70947	Not found	False	[]		colon gangrene
bortezomib		True	5.753833	Not found	False	[]		intestinal gangrene
bortezomib		True	8.58581	Not found	False	[]		coeliac artery stenosis
bortezomib		True	2.17866	Not found	False	[]		gastrointestinal ischaemia
bortezomib		True	2.560499	Not found	False	[]		intestinal infarction
bortezomib		True	1.748739	Not found	False	[]		intestinal ischaemia
bortezomib		True	2.17866	Not found	False	[]		mesenteric artery stenosis
bortezomib		True	2.103994	Not found	False	[]		mesenteric vein thrombosis
bortezomib		True	2.17866	Not found	False	[]		thrombosis mesenteric vessel
bortezomib		True	2.912881	Not found	False	[]		haemorrhoidal haemorrhage
bortezomib		True	1.921186	Not found	False	[]		haemorrhoids
bortezomib		True	1.04311	Not found	False	[]		varices oesophageal
bortezomib		True	1.5067000000000004	Not found	False	[]		lactose intolerance
bortezomib		True	1.854551	Not found	False	[]		gastrointestinal stromal tumour
bortezomib		True	9.292937	Not found	False	[]		anal cancer
bortezomib		True	2.055395	Not found	False	[]		intestinal adenocarcinoma
bortezomib		True	3.77528	Not found	False	[]		rectosigmoid cancer
bortezomib		True	1.367594	Not found	False	[]		small intestine carcinoma
bortezomib		True	1.552856	Not found	False	[]		gastrointestinal carcinoma
bortezomib		True	18.77528	Not found	False	[]		metastases to retroperitoneum
bortezomib		True	14.087163	Not found	False	[]		oesophageal adenocarcinoma
bortezomib		True	5.753833	Not found	False	[]		oral neoplasm
bortezomib		True	1.70947	Not found	False	[]		metastases to pancreas
bortezomib		True	1.591797	Not found	False	[]		pancreatic carcinoma metastatic
bortezomib		True	3.77528	Not found	False	[]		pancreatic carcinoma stage iv
bortezomib		True	9.000031	Not found	False	[]		pancreatic cyst
bortezomib		True	4.292937	Not found	False	[]		pancreatic neoplasm
bortezomib		True	5.753833	Not found	False	[]		oral mucosa atrophy
bortezomib		True	1.225444	Not found	False	[]		palatal disorder
bortezomib		True	1.001432	Not found	False	[]		oral fungal infection
bortezomib		True	1.197451	Not found	False	[]		oropharyngeal candidiasis
bortezomib		True	1.084616	Not found	False	[]		pharyngitis
bortezomib		True	1.1224999999999998	Not found	False	[]		oral pain
bortezomib		True	1.440524	Not found	False	[]		mouth injury
bortezomib		True	2.055395	Not found	False	[]		oral mucosal discolouration
bortezomib		True	3.052539	Not found	False	[]		oral mucosal erythema
bortezomib		True	1.440524	Not found	False	[]		gingival oedema
bortezomib		True	2.103994	Not found	False	[]		stomatitis necrotising
bortezomib		True	2.516872	Not found	False	[]		intra-abdominal fluid collection
bortezomib		True	8.58581	Not found	False	[]		peritoneal abscess
bortezomib		True	8.58581	Not found	False	[]		peritoneal perforation
bortezomib		True	3.054618	Not found	False	[]		abdominal adhesions
bortezomib		True	2.516872	Not found	False	[]		perirenal haematoma
bortezomib		True	3.77528	Not found	False	[]		salivary gland mass
bortezomib		True	6.139683	Not found	False	[]		parotid gland enlargement
bortezomib		True	2.925158	Not found	False	[]		parotitis
bortezomib		True	3.3199750000000003	Not found	False	[]		hypogeusia
bortezomib		True	3.843567	Not found	False	[]		tongue dry
bortezomib		True	6.736278	Not found	False	[]		alveolar osteitis
bortezomib		True	2.17866	Not found	False	[]		anal abscess
bortezomib		True	18.77528	Not found	False	[]		chronic gastritis
bortezomib		True	3.052539	Not found	False	[]		gastrointestinal sounds abnormal
bortezomib		True	3.77528	Not found	False	[]		breath odour
bortezomib		True	5.753833	Not found	False	[]		obstruction gastric
bortezomib		True	2.17866	Not found	False	[]		oral administration complication
bortezomib		True	3.77528	Not found	False	[]		puncture site reaction
bortezomib		True	9.000031	Not found	False	[]		application site necrosis
bortezomib		True	2.756034	Not found	False	[]		catheter site cellulitis
bortezomib		True	2.516872	Not found	False	[]		catheter site haematoma
bortezomib		True	1.519083	Not found	False	[]		catheter site haemorrhage
bortezomib		True	3.197527	Not found	False	[]		catheter site infection
bortezomib		True	3.59569	Not found	False	[]		catheter site inflammation
bortezomib		True	2.598712	Not found	False	[]		vascular device infection
bortezomib		True	2.17866	Not found	False	[]		implant site swelling
bortezomib		True	2.17866	Not found	False	[]		infusion site cellulitis
bortezomib		True	9.000031	Not found	False	[]		infusion site dermatitis
bortezomib		True	2.17866	Not found	False	[]		infusion site warmth
bortezomib		True	1.38199	Not found	False	[]		embolia cutis medicamentosa
bortezomib		True	7.1182	Not found	False	[]		injection site discolouration
bortezomib		True	8.58581	Not found	False	[]		injection site dryness
bortezomib		True	8.58581	Not found	False	[]		injection site exfoliation
bortezomib		True	1.001432	Not found	False	[]		injection site inflammation
bortezomib		True	4.9470920000000005	Not found	False	[]		injection site irritation
bortezomib		True	1.245897	Not found	False	[]		injection site necrosis
bortezomib		True	2.168524	Not found	False	[]		injection site rash
bortezomib		True	5.753833	Not found	False	[]		injection site thrombosis
bortezomib		True	3.163377	Not found	False	[]		injection site ulcer
bortezomib		True	19.134011	Not found	False	[]		injection site vasculitis
bortezomib		True	1.353326	Not found	False	[]		hyperthermia
bortezomib		True	1.893908	Not found	False	[]		febrile infection
bortezomib		True	1.683871	Not found	False	[]		hyperpyrexia
bortezomib		True	1.3567027	Found	False	['common']	fever	pyrexia
bortezomib		True	1.784755	Not found	False	[]		peripheral coldness
bortezomib		True	1.083845	Not found	False	[]		gait inability
bortezomib		True	1.0245859999999998	Not found	False	[]		concomitant disease progression
bortezomib		True	2.554197	Not found	False	[]		crepitations
bortezomib		True	1.204151	Not found	False	[]		disease complication
bortezomib		True	1.168929	Not found	False	[]		disease recurrence
bortezomib		True	8.58581	Not found	False	[]		disuse syndrome
bortezomib		True	2.48718	Not found	False	[]		effusion
bortezomib		True	1.049515	Not found	False	[]		energy increased
bortezomib		True	1.5067000000000004	Not found	False	[]		fistula discharge
bortezomib		True	3.77528	Not found	False	[]		multimorbidity
bortezomib		True	1.381826	Not found	False	[]		organ failure
bortezomib		True	2.751976	Not found	False	[]		performance status decreased
bortezomib		True	1.38199	Not found	False	[]		serum sickness-like reaction
bortezomib		True	1.6890491	Not found	False	[]		unevaluable event
bortezomib		True	1.479796	Not found	False	[]		wound secretion
bortezomib		True	4.292937	Not found	False	[]		xerosis
bortezomib		True	4.134011	Not found	False	[]		serositis
bortezomib		True	1.052741	Not found	False	[]		systemic inflammatory response syndrome
bortezomib		True	2.055395	Not found	False	[]		mucosal discolouration
bortezomib		True	2.103994	Not found	False	[]		mucosal infection
bortezomib		True	1.001432	Not found	False	[]		oedema mucosal
bortezomib		True	2.432599	Not found	False	[]		capillary leak syndrome
bortezomib		True	1.529488	Not found	False	[]		generalised oedema
bortezomib		True	3.408445	Not found	False	[]		gravitational oedema
bortezomib		True	1.586541	Not found	False	[]		flank pain
bortezomib		True	3.77528	Not found	False	[]		alcohol withdrawal syndrome
bortezomib		True	1.353033	Not found	False	[]		fibrosis
bortezomib		True	8.58581	Not found	False	[]		cyst rupture
bortezomib		True	1.910924	Not found	False	[]		mass
bortezomib		True	3.24214	Not found	False	[]		fat necrosis
bortezomib		True	1.893908	Not found	False	[]		atrophy
bortezomib		True	5.357801	Not found	False	[]		hypertrophy
bortezomib		True	4.006148	Not found	False	[]		metaplasia
bortezomib		True	1.38199	Not found	False	[]		no adverse event
bortezomib		True	2.17866	Not found	False	[]		biliary colic
bortezomib		True	1.38199	Not found	False	[]		biliary sepsis
bortezomib		True	1.193641	Not found	False	[]		cholecystitis
bortezomib		True	2.1582980000000003	Not found	False	[]		cholecystitis acute
bortezomib		True	1.555197	Not found	False	[]		cholecystitis chronic
bortezomib		True	9.183542	Not found	False	[]		gallbladder polyp
bortezomib		True	5.753833	Not found	False	[]		hepatic calcification
bortezomib		True	2.870158	Not found	False	[]		hepatic cyst
bortezomib		True	1.38199	Not found	False	[]		hepatic infection
bortezomib		True	1.883399	Not found	False	[]		hepatic mass
bortezomib		True	3.397968	Not found	False	[]		hyperammonaemia
bortezomib		True	2.25123	Not found	False	[]		hypoalbuminaemia
bortezomib		True	1.903175	Not found	False	[]		hypoproteinaemia
bortezomib		True	1.38199	Not found	False	[]		chronic hepatic failure
bortezomib		True	8.58581	Not found	False	[]		hepatic echinococciasis
bortezomib		True	2.516872	Not found	False	[]		hepatic infection fungal
bortezomib		True	1.138536	Not found	False	[]		hepatic infarction
bortezomib		True	1.062274	Not found	False	[]		portal hypertension
bortezomib		True	1.7912739999999998	Not found	False	[]		hepatitis b
bortezomib		True	8.58581	Not found	False	[]		hepatitis infectious mononucleosis
bortezomib		True	1.38199	Not found	False	[]		liver tenderness
bortezomib		True	1.38199	Not found	False	[]		cholestatic liver injury
bortezomib		True	3.59569	Not found	False	[]		chronic hepatitis
bortezomib		True	1.997793	Not found	False	[]		hepatic neoplasm
bortezomib		True	8.58581	Not found	False	[]		hepatic cancer metastatic
bortezomib		True	1.38199	Not found	False	[]		allergy to chemicals
bortezomib		True	2.029173	Not found	False	[]		rhinitis allergic
bortezomib		True	2.17866	Not found	False	[]		seasonal allergy
bortezomib		True	5.753833	Not found	False	[]		acute disseminated encephalomyelitis
bortezomib		True	2.341767	Not found	False	[]		cryoglobulinaemia
bortezomib		True	3.010615	Not found	False	[]		guillain-barre syndrome
bortezomib		True	2.17866	Not found	False	[]		vitiligo
bortezomib		True	8.58581	Not found	False	[]		cutaneous amyloidosis
bortezomib		True	4.9470920000000005	Not found	False	[]		renal amyloidosis
bortezomib		True	8.58581	Not found	False	[]		secondary amyloidosis
bortezomib		True	1.245897	Not found	False	[]		chronic inflammatory demyelinating polyradiculoneuropathy
bortezomib		True	1.881152	Not found	False	[]		cytokine release syndrome
bortezomib		True	2.17866	Not found	False	[]		fibrillary glomerulonephritis
bortezomib		True	1.475511	Not found	False	[]		sepsis syndrome
bortezomib		True	1.414951	Not found	False	[]		chronic graft versus host disease
bortezomib		True	1.510607	Not found	False	[]		kidney transplant rejection
bortezomib		True	1.950493	Not found	False	[]		transplant rejection
bortezomib		True	5.753833	Not found	False	[]		polyarteritis nodosa
bortezomib		True	3.163377	Not found	False	[]		pulmonary vasculitis
bortezomib		True	4.292937	Not found	False	[]		vasculitic rash
bortezomib		True	9.422704	Not found	False	[]		vasculitis necrotising
bortezomib		True	1.070688	Not found	False	[]		immunodeficiency
bortezomib		True	2.209271	Not found	False	[]		immunosuppression
bortezomib		True	1.062274	Not found	False	[]		infection in an immunocompromised host
bortezomib		True	1.521043	Not found	False	[]		hypogammaglobulinaemia
bortezomib		True	8.58581	Not found	False	[]		selective iga immunodeficiency
bortezomib		True	1.667226	Not found	False	[]		bacterial disease carrier
bortezomib		True	2.17866	Not found	False	[]		infectious disease carrier
bortezomib		True	5.753833	Not found	False	[]		arthritis reactive
bortezomib		True	5.269746	Not found	False	[]		aeromonas infection
bortezomib		True	3.871175	Not found	False	[]		bacillus infection
bortezomib		True	2.17866	Not found	False	[]		bacterial pyelonephritis
bortezomib		True	1.225444	Not found	False	[]		bacteriuria
bortezomib		True	3.77528	Not found	False	[]		citrobacter sepsis
bortezomib		True	1.1161120000000002	Not found	False	[]		folliculitis
bortezomib		True	3.073043	Not found	False	[]		morganella infection
bortezomib		True	2.761469	Not found	False	[]		pneumonia bacterial
bortezomib		True	2.17866	Not found	False	[]		post procedural cellulitis
bortezomib		True	2.17866	Not found	False	[]		stomatococcal infection
bortezomib		True	5.753833	Not found	False	[]		upper respiratory tract infection bacterial
bortezomib		True	5.208408	Not found	False	[]		urinary tract infection bacterial
bortezomib		True	5.087557	Not found	False	[]		pertussis
bortezomib		True	1.225444	Not found	False	[]		lyme disease
bortezomib		True	2.17866	Not found	False	[]		neuroborreliosis
bortezomib		True	2.17866	Not found	False	[]		brucellosis
bortezomib		True	1.38199	Not found	False	[]		campylobacter infection
bortezomib		True	1.759834	Not found	False	[]		clostridial infection
bortezomib		True	28.84533	Not found	False	[]		clostridium bacteraemia
bortezomib		True	8.58581	Not found	False	[]		corynebacterium sepsis
bortezomib		True	1.225444	Not found	False	[]		enterobacter bacteraemia
bortezomib		True	1.479796	Not found	False	[]		enterococcal bacteraemia
bortezomib		True	1.028978	Not found	False	[]		enterococcal infection
bortezomib		True	2.288776	Not found	False	[]		enterococcal sepsis
bortezomib		True	3.77528	Not found	False	[]		meningitis enterococcal
bortezomib		True	2.17866	Not found	False	[]		cystitis escherichia
bortezomib		True	1.968663	Not found	False	[]		escherichia bacteraemia
bortezomib		True	1.566838	Not found	False	[]		escherichia sepsis
bortezomib		True	2.516872	Not found	False	[]		pneumonia escherichia
bortezomib		True	8.58581	Not found	False	[]		haemophilus bacteraemia
bortezomib		True	2.689664	Not found	False	[]		haemophilus infection
bortezomib		True	3.073043	Not found	False	[]		pneumonia haemophilus
bortezomib		True	2.394297	Not found	False	[]		klebsiella bacteraemia
bortezomib		True	3.081646	Not found	False	[]		klebsiella sepsis
bortezomib		True	2.013667	Not found	False	[]		pneumonia klebsiella
bortezomib		True	4.387679	Not found	False	[]		moraxella infection
bortezomib		True	3.163377	Not found	False	[]		meningitis meningococcal
bortezomib		True	2.498658	Not found	False	[]		nocardiosis
bortezomib		True	11.394521	Not found	False	[]		proteus infection
bortezomib		True	1.555197	Not found	False	[]		pseudomonal bacteraemia
bortezomib		True	1.235097	Not found	False	[]		pseudomonal sepsis
bortezomib		True	1.011625	Not found	False	[]		pseudomonas infection
bortezomib		True	2.341767	Not found	False	[]		salmonellosis
bortezomib		True	8.58581	Not found	False	[]		serratia bacteraemia
bortezomib		True	12.793296	Not found	False	[]		serratia sepsis
bortezomib		True	8.58581	Not found	False	[]		shigella infection
bortezomib		True	1.167652	Not found	False	[]		pneumonia staphylococcal
bortezomib		True	1.452334	Not found	False	[]		staphylococcal abscess
bortezomib		True	2.619911	Not found	False	[]		staphylococcal bacteraemia
bortezomib		True	1.322306	Not found	False	[]		staphylococcal sepsis
bortezomib		True	1.198869	Not found	False	[]		erysipelas
bortezomib		True	4.9470920000000005	Not found	False	[]		meningitis pneumococcal
bortezomib		True	3.163377	Not found	False	[]		pneumococcal bacteraemia
bortezomib		True	2.747943	Not found	False	[]		pneumococcal infection
bortezomib		True	3.519941	Not found	False	[]		pneumococcal sepsis
bortezomib		True	1.8271	Not found	False	[]		pneumonia pneumococcal
bortezomib		True	3.871175	Not found	False	[]		pneumonia streptococcal
bortezomib		True	8.58581	Not found	False	[]		septic arthritis streptococcal
bortezomib		True	1.3617899999999998	Not found	False	[]		bronchopulmonary aspergillosis
bortezomib		True	1.70947	Not found	False	[]		candiduria
bortezomib		True	1.38199	Not found	False	[]		abscess fungal
bortezomib		True	3.77528	Not found	False	[]		alternaria infection
bortezomib		True	1.0263810000000002	Not found	False	[]		fungal skin infection
bortezomib		True	2.425218	Not found	False	[]		mucormycosis
bortezomib		True	2.272279	Not found	False	[]		onychomycosis
bortezomib		True	1.938768	Not found	False	[]		pneumonia fungal
bortezomib		True	1.08168	Not found	False	[]		respiratory tract infection fungal
bortezomib		True	1.5067000000000004	Not found	False	[]		sinusitis fungal
bortezomib		True	12.569578	Not found	False	[]		body tinea
bortezomib		True	2.17866	Not found	False	[]		dermatophytosis
bortezomib		True	2.17866	Not found	False	[]		tinea cruris
bortezomib		True	4.134011	Not found	False	[]		tinea infection
bortezomib		True	4.006148	Not found	False	[]		tinea pedis
bortezomib		True	3.77528	Not found	False	[]		tinea versicolour
bortezomib		True	8.58581	Not found	False	[]		trichophytosis
bortezomib		True	1.209266	Not found	False	[]		abscess jaw
bortezomib		True	4.134011	Not found	False	[]		bone abscess
bortezomib		True	2.272317	Not found	False	[]		intervertebral discitis
bortezomib		True	1.0245859999999998	Not found	False	[]		brain abscess
bortezomib		True	2.516872	Not found	False	[]		extradural abscess
bortezomib		True	3.77528	Not found	False	[]		spinal cord abscess
bortezomib		True	3.77528	Not found	False	[]		meningoencephalitis bacterial
bortezomib		True	1.70516	Not found	False	[]		abscess limb
bortezomib		True	2.17866	Not found	False	[]		abscess soft tissue
bortezomib		True	1.3941659999999998	Not found	False	[]		empyema
bortezomib		True	9.000031	Not found	False	[]		genital abscess
bortezomib		True	14.087163	Not found	False	[]		graft infection
bortezomib		True	2.055395	Not found	False	[]		groin abscess
bortezomib		True	3.77528	Not found	False	[]		incision site abscess
bortezomib		True	4.134011	Not found	False	[]		infected cyst
bortezomib		True	1.758968	Not found	False	[]		opportunistic infection
bortezomib		True	1.510166	Not found	False	[]		postoperative wound infection
bortezomib		True	2.17866	Not found	False	[]		sexually transmitted disease
bortezomib		True	1.2185359999999998	Not found	False	[]		wound infection
bortezomib		True	1.356146	Not found	False	[]		bronchiectasis
bortezomib		True	1.894219	Not found	False	[]		lung infection
bortezomib		True	1.225444	Not found	False	[]		sputum purulent
bortezomib		True	5.679967	Not found	False	[]		orchitis
bortezomib		True	3.408445	Not found	False	[]		abscess neck
bortezomib		True	4.134011	Not found	False	[]		chest wall abscess
bortezomib		True	4.292937	Not found	False	[]		muscle abscess
bortezomib		True	3.375363	Not found	False	[]		necrotising fasciitis
bortezomib		True	3.77528	Not found	False	[]		psoas abscess
bortezomib		True	1.10427	Not found	False	[]		bacterial sepsis
bortezomib		True	1.298267	Not found	False	[]		fungaemia
bortezomib		True	1.772334	Not found	False	[]		pulmonary sepsis
bortezomib		True	19.134011	Not found	False	[]		thrombophlebitis septic
bortezomib		True	1.812079	Not found	False	[]		urosepsis
bortezomib		True	5.753833	Not found	False	[]		blister infected
bortezomib		True	2.17866	Not found	False	[]		carbuncle
bortezomib		True	3.77528	Not found	False	[]		dermo-hypodermitis
bortezomib		True	1.957484	Not found	False	[]		furuncle
bortezomib		True	3.59569	Not found	False	[]		impetigo
bortezomib		True	1.029942	Not found	False	[]		rash pustular
bortezomib		True	1.005279	Not found	False	[]		soft tissue infection
bortezomib		True	1.197451	Not found	False	[]		acute sinusitis
bortezomib		True	2.075979	Not found	False	[]		epiglottitis
bortezomib		True	1.987531	Not found	False	[]		rhinitis
bortezomib		True	1.440524	Not found	False	[]		tracheitis
bortezomib		True	1.245897	Not found	False	[]		tracheobronchitis
bortezomib		True	1.5264570000000002	Not found	False	[]		pyelonephritis
bortezomib		True	1.38199	Not found	False	[]		urethritis
bortezomib		True	2.17866	Not found	False	[]		infective thrombosis
bortezomib		True	3.163377	Not found	False	[]		atypical mycobacterial infection
bortezomib		True	18.77528	Not found	False	[]		latent tuberculosis
bortezomib		True	3.716462	Not found	False	[]		pulmonary tuberculosis
bortezomib		True	1.741922	Not found	False	[]		tuberculosis
bortezomib		True	2.055395	Not found	False	[]		mycoplasma infection
bortezomib		True	2.516872	Not found	False	[]		visceral leishmaniasis
bortezomib		True	1.359272	Not found	False	[]		adenoviral haemorrhagic cystitis
bortezomib		True	8.58581	Not found	False	[]		coxsackie viral infection
bortezomib		True	1.5537180000000002	Not found	False	[]		cytomegalovirus infection
bortezomib		True	4.134011	Not found	False	[]		disseminated cytomegaloviral infection
bortezomib		True	1.379764	Not found	False	[]		pneumonia cytomegaloviral
bortezomib		True	6.736278	Not found	False	[]		dengue fever
bortezomib		True	4.006148	Not found	False	[]		west nile viral infection
bortezomib		True	8.491346	Not found	False	[]		herpes zoster disseminated
bortezomib		True	8.58581	Not found	False	[]		herpes zoster cutaneous disseminated
bortezomib		True	2.060845	Not found	False	[]		human herpesvirus 6 infection
bortezomib		True	2.202707	Not found	False	[]		varicella
bortezomib		True	3.052539	Not found	False	[]		pneumonia influenzal
bortezomib		True	3.77528	Not found	False	[]		mumps
bortezomib		True	2.162993	Not found	False	[]		parainfluenzae virus infection
bortezomib		True	4.997843	Not found	False	[]		pneumonia parainfluenzae viral
bortezomib		True	12.569578	Not found	False	[]		respiratory syncytial virus bronchiolitis
bortezomib		True	2.766241	Not found	False	[]		respiratory syncytial virus infection
bortezomib		True	1.225444	Not found	False	[]		rhinovirus infection
bortezomib		True	2.17866	Not found	False	[]		measles
bortezomib		True	2.670955	Not found	False	[]		bronchiolitis
bortezomib		True	2.341181	Not found	False	[]		pneumonia viral
bortezomib		True	2.17866	Not found	False	[]		viral rash
bortezomib		True	1.38199	Not found	False	[]		pneumocystis jirovecii infection
bortezomib		True	1.667226	Not found	False	[]		post procedural infection
bortezomib		True	2.055395	Not found	False	[]		bone fissure
bortezomib		True	3.497535	Not found	False	[]		bone fragmentation
bortezomib		True	2.841903	Not found	False	[]		compression fracture
bortezomib		True	9.000031	Not found	False	[]		fracture delayed union
bortezomib		True	2.902407	Not found	False	[]		pathological fracture
bortezomib		True	2.128641	Not found	False	[]		rotator cuff syndrome
bortezomib		True	5.753833	Not found	False	[]		synovial rupture
bortezomib		True	1.6695060000000002	Not found	False	[]		fibula fracture
bortezomib		True	1.861766	Not found	False	[]		foot fracture
bortezomib		True	1.049515	Not found	False	[]		patella fracture
bortezomib		True	1.38199	Not found	False	[]		ilium fracture
bortezomib		True	1.325196	Not found	False	[]		jaw fracture
bortezomib		True	3.77528	Not found	False	[]		dislocation of vertebra
bortezomib		True	7.404445	Not found	False	[]		lumbar vertebral fracture
bortezomib		True	2.4942270000000004	Not found	False	[]		spinal compression fracture
bortezomib		True	2.711141	Not found	False	[]		thoracic vertebral fracture
bortezomib		True	2.602829	Not found	False	[]		rib fracture
bortezomib		True	1.131033	Not found	False	[]		sternal fracture
bortezomib		True	3.197527	Not found	False	[]		clavicle fracture
bortezomib		True	2.689239	Not found	False	[]		humerus fracture
bortezomib		True	1.3002699999999998	Not found	False	[]		radius fracture
bortezomib		True	9.000031	Not found	False	[]		scapula fracture
bortezomib		True	5.753833	Not found	False	[]		chemical burn of skin
bortezomib		True	6.736278	Not found	False	[]		pneumonitis chemical
bortezomib		True	4.4523340000000005	Not found	False	[]		toxic neuropathy
bortezomib		True	2.17866	Not found	False	[]		arterial injury
bortezomib		True	2.055395	Not found	False	[]		decerebration
bortezomib		True	1.001432	Not found	False	[]		extradural haematoma
bortezomib		True	2.948511	Not found	False	[]		subdural haemorrhage
bortezomib		True	9.292937	Not found	False	[]		traumatic intracranial haemorrhage
bortezomib		True	2.17866	Not found	False	[]		asbestosis
bortezomib		True	2.075979	Not found	False	[]		traumatic lung injury
bortezomib		True	18.77528	Not found	False	[]		tracheal deviation
bortezomib		True	2.17866	Not found	False	[]		tracheal injury
bortezomib		True	2.516872	Not found	False	[]		epicondylitis
bortezomib		True	1.831432	Not found	False	[]		ligament sprain
bortezomib		True	2.276259	Not found	False	[]		muscle strain
bortezomib		True	1.218816	Not found	False	[]		nerve injury
bortezomib		True	2.17866	Not found	False	[]		accident at home
bortezomib		True	3.77528	Not found	False	[]		bite
bortezomib		True	1.280136	Not found	False	[]		fall
bortezomib		True	1.080483	Not found	False	[]		road traffic accident
bortezomib		True	1.165592	Not found	False	[]		scar
bortezomib		True	3.073043	Not found	False	[]		traumatic haematoma
bortezomib		True	3.163377	Not found	False	[]		traumatic haemorrhage
bortezomib		True	1.232664	Not found	False	[]		wound
bortezomib		True	18.77528	Not found	False	[]		median nerve injury
bortezomib		True	18.77528	Not found	False	[]		sciatic nerve injury
bortezomib		True	3.77528	Not found	False	[]		vaginal laceration
bortezomib		True	1.677219	Not found	False	[]		head injury
bortezomib		True	3.77528	Not found	False	[]		scrotal haematoma
bortezomib		True	1.225444	Not found	False	[]		spinal column injury
bortezomib		True	3.408445	Not found	False	[]		skin injury
bortezomib		True	3.77528	Not found	False	[]		spinal cord haemorrhage
bortezomib		True	18.77528	Not found	False	[]		hypobarism
bortezomib		True	2.17866	Not found	False	[]		heat exhaustion
bortezomib		True	1.38199	Not found	False	[]		heat stroke
bortezomib		True	1.5067000000000004	Not found	False	[]		radiation mucositis
bortezomib		True	1.131033	Not found	False	[]		radiation pneumonitis
bortezomib		True	2.17866	Not found	False	[]		burns first degree
bortezomib		True	9.000031	Not found	False	[]		arteriovenous fistula occlusion
bortezomib		True	8.58581	Not found	False	[]		arteriovenous fistula site complication
bortezomib		True	6.736278	Not found	False	[]		arteriovenous fistula thrombosis
bortezomib		True	1.049515	Not found	False	[]		cerebral hypoperfusion
bortezomib		True	3.59569	Not found	False	[]		vascular access complication
bortezomib		True	1.38199	Not found	False	[]		vascular graft occlusion
bortezomib		True	2.756034	Not found	False	[]		vascular pseudoaneurysm
bortezomib		True	3.271352	Not found	False	[]		complications of bone marrow transplant
bortezomib		True	27.479072	Not found	False	[]		graft loss
bortezomib		True	1.70947	Not found	False	[]		procedural site reaction
bortezomib		True	1.777359	Not found	False	[]		seroma
bortezomib		True	9.000031	Not found	False	[]		sinus perforation
bortezomib		True	18.77528	Not found	False	[]		wound decomposition
bortezomib		True	1.0261129999999998	Not found	False	[]		wound dehiscence
bortezomib		True	1.225444	Not found	False	[]		endotracheal intubation complication
bortezomib		True	28.84533	Not found	False	[]		tracheostomy malfunction
bortezomib		True	7.158526	Not found	False	[]		blood stem cell harvest failure
bortezomib		True	2.816993	Not found	False	[]		haemosiderosis
bortezomib		True	1.546901	Not found	False	[]		metabolic acidosis
bortezomib		True	1.138536	Not found	False	[]		alkalosis
bortezomib		True	1.061541	Not found	False	[]		metabolic alkalosis
bortezomib		True	1.881152	Not found	False	[]		hypercapnia
bortezomib		True	2.17866	Not found	False	[]		bulimia nervosa
bortezomib		True	1.276801	Not found	False	[]		cachexia
bortezomib		True	2.394297	Not found	False	[]		feeding disorder
bortezomib		True	1.149337	Not found	False	[]		obesity
bortezomib		True	2.25808	Not found	False	[]		osteolysis
bortezomib		True	1.711652	Not found	False	[]		osteopenia
bortezomib		True	3.77528	Not found	False	[]		calcium metabolism disorder
bortezomib		True	1.38199	Not found	False	[]		dystrophic calcification
bortezomib		True	3.163377	Not found	False	[]		magnesium deficiency
bortezomib		True	18.77528	Not found	False	[]		electrolyte depletion
bortezomib		True	2.055395	Not found	False	[]		hypervolaemia
bortezomib		True	2.150352	Not found	False	[]		food intolerance
bortezomib		True	2.432494	Not found	False	[]		iron deficiency
bortezomib		True	8.58581	Not found	False	[]		cholesterosis
bortezomib		True	1.858448	Not found	False	[]		hypercholesterolaemia
bortezomib		True	1.379764	Not found	False	[]		hypertriglyceridaemia
bortezomib		True	1.4749	Not found	False	[]		hyperlipidaemia
bortezomib		True	2.534592	Not found	False	[]		hyperamylasaemia
bortezomib		True	6.736278	Not found	False	[]		hypermetabolism
bortezomib		True	2.805188	Not found	False	[]		metabolic encephalopathy
bortezomib		True	1.04311	Not found	False	[]		fanconi syndrome acquired
bortezomib		True	2.17866	Not found	False	[]		hyperhomocysteinaemia
bortezomib		True	11.110407	Not found	False	[]		hyperammonaemic encephalopathy
bortezomib		True	15.936445999999998	Not found	False	[]		hyperproteinaemia
bortezomib		True	4.134011	Not found	False	[]		plasma protein metabolism disorder
bortezomib		True	1.941039	Not found	False	[]		gouty arthritis
bortezomib		True	3.77528	Not found	False	[]		gouty tophus
bortezomib		True	5.753833	Not found	False	[]		urate nephropathy
bortezomib		True	2.104794	Not found	False	[]		vitamin d deficiency
bortezomib		True	3.77528	Not found	False	[]		vitamin k deficiency
bortezomib		True	1.38199	Not found	False	[]		hypovitaminosis
bortezomib		True	1.6695060000000002	Not found	False	[]		bone cyst
bortezomib		True	1.881152	Not found	False	[]		bone erosion
bortezomib		True	2.1427270000000003	Not found	False	[]		bone lesion
bortezomib		True	2.379628	Not found	False	[]		exostosis
bortezomib		True	1.1332529999999998	Not found	False	[]		osteosclerosis
bortezomib		True	1.543446	Not found	False	[]		spinal disorder
bortezomib		True	3.163377	Not found	False	[]		vertebral wedging
bortezomib		True	1.332441	Not found	False	[]		bone swelling
bortezomib		True	8.58581	Not found	False	[]		pubic pain
bortezomib		True	5.753833	Not found	False	[]		cutis laxa
bortezomib		True	4.134011	Not found	False	[]		myofascitis
bortezomib		True	14.087163	Not found	False	[]		sacroiliitis
bortezomib		True	1.70947	Not found	False	[]		chondrocalcinosis
bortezomib		True	3.77528	Not found	False	[]		articular calcification
bortezomib		True	5.94714	Not found	False	[]		facet joint syndrome
bortezomib		True	5.087557	Not found	False	[]		joint contracture
bortezomib		True	2.516872	Not found	False	[]		patellofemoral pain syndrome
bortezomib		True	18.77528	Not found	False	[]		joint warmth
bortezomib		True	38.88199	Not found	False	[]		cervicobrachial syndrome
bortezomib		True	19.134011	Not found	False	[]		nodal osteoarthritis
bortezomib		True	14.087163	Not found	False	[]		osteoarthropathy
bortezomib		True	3.402857	Not found	False	[]		spinal osteoarthritis
bortezomib		True	1.70947	Not found	False	[]		spondylitis
bortezomib		True	8.58581	Not found	False	[]		myositis ossificans
bortezomib		True	1.921922	Not found	False	[]		muscle atrophy
bortezomib		True	1.592119	Not found	False	[]		muscle haemorrhage
bortezomib		True	2.17866	Not found	False	[]		muscle mass
bortezomib		True	8.58581	Not found	False	[]		cogwheel rigidity
bortezomib		True	7.727851	Not found	False	[]		amyotrophy
bortezomib		True	2.17866	Not found	False	[]		intensive care unit acquired weakness
bortezomib		True	1.367594	Not found	False	[]		muscle necrosis
bortezomib		True	3.77528	Not found	False	[]		neuralgic amyotrophy
bortezomib		True	1.0263810000000002	Not found	False	[]		foot deformity
bortezomib		True	6.139683	Not found	False	[]		intervertebral disc compression
bortezomib		True	2.973945	Not found	False	[]		intervertebral disc degeneration
bortezomib		True	3.493204	Not found	False	[]		intervertebral disc disorder
bortezomib		True	1.38199	Not found	False	[]		intervertebral disc displacement
bortezomib		True	2.446818	Not found	False	[]		intervertebral disc protrusion
bortezomib		True	3.34453	Not found	False	[]		intervertebral disc space narrowing
bortezomib		True	2.534592	Not found	False	[]		cervical spinal stenosis
bortezomib		True	9.292937	Not found	False	[]		kyphoscoliosis
bortezomib		True	4.6176140000000006	Not found	False	[]		kyphosis
bortezomib		True	2.341767	Not found	False	[]		lordosis
bortezomib		True	4.592129	Not found	False	[]		lumbar spinal stenosis
bortezomib		True	5.753833	Not found	False	[]		spinal flattening
bortezomib		True	1.825775	Not found	False	[]		scoliosis
bortezomib		True	3.242843	Not found	False	[]		spinal stenosis
bortezomib		True	2.831193	Not found	False	[]		spinal deformity
bortezomib		True	5.837779	Not found	False	[]		spondylolisthesis
bortezomib		True	5.753833	Not found	False	[]		spondylolysis
bortezomib		True	18.77528	Not found	False	[]		deformity thorax
bortezomib		True	2.075979	Not found	False	[]		rib deformity
bortezomib		True	3.77528	Not found	False	[]		dupuytren's contracture
bortezomib		True	2.73574	Not found	False	[]		musculoskeletal chest pain
bortezomib		True	9.000031	Not found	False	[]		calcification of muscle
bortezomib		True	3.073043	Not found	False	[]		chest wall mass
bortezomib		True	2.17866	Not found	False	[]		nodule
bortezomib		True	1.116847	Not found	False	[]		groin pain
bortezomib		True	2.598712	Not found	False	[]		soft tissue disorder
bortezomib		True	8.58581	Not found	False	[]		soft tissue haemorrhage
bortezomib		True	14.087163	Not found	False	[]		angiomyolipoma
bortezomib		True	18.77528	Not found	False	[]		enchondromatosis
bortezomib		True	14.087163	Not found	False	[]		fibroma
bortezomib		True	2.341767	Not found	False	[]		lipoma
bortezomib		True	2.17866	Not found	False	[]		osteoma
bortezomib		True	3.59569	Not found	False	[]		leiomyosarcoma
bortezomib		True	3.77528	Not found	False	[]		metastases to muscle
bortezomib		True	1.301226	Not found	False	[]		metastases to spine
bortezomib		True	3.77528	Not found	False	[]		undifferentiated sarcoma
bortezomib		True	4.86599	Not found	False	[]		bone neoplasm
bortezomib		True	3.77528	Not found	False	[]		soft tissue neoplasm
bortezomib		True	1.38199	Not found	False	[]		bursa disorder
bortezomib		True	1.920731	Not found	False	[]		bursitis
bortezomib		True	1.38199	Not found	False	[]		synovial disorder
bortezomib		True	5.483663	Not found	False	[]		costochondritis
bortezomib		True	14.087163	Not found	False	[]		enthesopathy
bortezomib		True	9.000031	Not found	False	[]		tendon calcification
bortezomib		True	5.578437	Not found	False	[]		tenosynovitis
bortezomib		True	13.414513	Not found	False	[]		vertebral osteophyte
bortezomib		True	3.77528	Not found	False	[]		vertebral lesion
bortezomib		True	3.77528	Not found	False	[]		benign breast neoplasm
bortezomib		True	1.440524	Not found	False	[]		fibrocystic breast disease
bortezomib		True	4.387679	Not found	False	[]		dermal cyst
bortezomib		True	12.569578	Not found	False	[]		fibrous histiocytoma
bortezomib		True	2.043633	Not found	False	[]		melanocytic naevus
bortezomib		True	1.70947	Not found	False	[]		pyogenic granuloma
bortezomib		True	2.831193	Not found	False	[]		seborrhoeic keratosis
bortezomib		True	1.367594	Not found	False	[]		mesothelioma
bortezomib		True	1.049515	Not found	False	[]		metastases to kidney
bortezomib		True	1.251408	Not found	False	[]		metastases to meninges
bortezomib		True	5.704561	Not found	False	[]		metastases to skin
bortezomib		True	2.747943	Not found	False	[]		haemangioma
bortezomib		True	6.021221	Not found	False	[]		adenoma benign
bortezomib		True	3.77528	Not found	False	[]		benign neoplasm
bortezomib		True	1.1964758	Not found	False	[]		malignant neoplasm progression
bortezomib		True	2.17866	Not found	False	[]		malignant transformation
bortezomib		True	15.936445999999998	Not found	False	[]		bence jones proteinuria
bortezomib		True	1.062274	Not found	False	[]		cancer pain
bortezomib		True	2.670955	Not found	False	[]		malignant pleural effusion
bortezomib		True	5.357801	Not found	False	[]		urinary tract obstruction
bortezomib		True	1.70947	Not found	False	[]		tumour pain
bortezomib		True	1.225444	Not found	False	[]		cerebral cyst
bortezomib		True	9.183542	Not found	False	[]		perineurial cyst
bortezomib		True	3.77528	Not found	False	[]		neurofibroma
bortezomib		True	1.38199	Not found	False	[]		central nervous system neoplasm
bortezomib		True	8.58581	Not found	False	[]		meningeal neoplasm
bortezomib		True	1.225782	Not found	False	[]		meningioma
bortezomib		True	8.58581	Not found	False	[]		oligodendroglioma
bortezomib		True	2.020531	Not found	False	[]		renal cyst
bortezomib		True	1.061577	Not found	False	[]		bladder cancer
bortezomib		True	8.58581	Not found	False	[]		bladder cancer stage iv
bortezomib		True	3.77528	Not found	False	[]		ovarian adenoma
bortezomib		True	18.77528	Not found	False	[]		fallopian tube cyst
bortezomib		True	1.2984369999999998	Not found	False	[]		uterine leiomyoma
bortezomib		True	1.1058439999999998	Not found	False	[]		prostate cancer
bortezomib		True	2.055395	Not found	False	[]		prostate cancer recurrent
bortezomib		True	7.329226	Not found	False	[]		neoplasm prostate
bortezomib		True	3.073043	Not found	False	[]		sinus polyp
bortezomib		True	1.440524	Not found	False	[]		laryngeal cancer
bortezomib		True	1.38199	Not found	False	[]		lung adenocarcinoma stage iv
bortezomib		True	1.225444	Not found	False	[]		squamous cell carcinoma of lung
bortezomib		True	1.70947	Not found	False	[]		nasopharyngeal cancer
bortezomib		True	9.183542	Not found	False	[]		tonsil cancer
bortezomib		True	3.77528	Not found	False	[]		pleural neoplasm
bortezomib		True	6.021221	Not found	False	[]		bronchioloalveolar carcinoma
bortezomib		True	3.77528	Not found	False	[]		lung carcinoma cell type unspecified recurrent
bortezomib		True	1.1266660000000002	Not found	False	[]		malignant melanoma in situ
bortezomib		True	2.17866	Not found	False	[]		malignant melanoma stage ii
bortezomib		True	2.17866	Not found	False	[]		superficial spreading melanoma stage i
bortezomib		True	3.073043	Not found	False	[]		superficial spreading melanoma stage unspecified
bortezomib		True	1.376951	Not found	False	[]		basal cell carcinoma
bortezomib		True	8.58581	Not found	False	[]		carcinoma in situ of skin
bortezomib		True	1.4593060000000002	Not found	False	[]		skin cancer
bortezomib		True	2.17866	Not found	False	[]		encephalomyelitis
bortezomib		True	1.23997	Not found	False	[]		myelitis transverse
bortezomib		True	1.452334	Not found	False	[]		carotid artery occlusion
bortezomib		True	4.292937	Not found	False	[]		carotid artery thrombosis
bortezomib		True	1.7972769999999998	Not found	False	[]		cerebellar haemorrhage
bortezomib		True	2.075979	Not found	False	[]		cerebral artery occlusion
bortezomib		True	1.016409	Not found	False	[]		cerebral infarction
bortezomib		True	1.4589500000000002	Not found	False	[]		cerebral ischaemia
bortezomib		True	1.225444	Not found	False	[]		embolic cerebral infarction
bortezomib		True	1.049515	Not found	False	[]		intracranial haematoma
bortezomib		True	1.035164	Not found	False	[]		ischaemic stroke
bortezomib		True	2.896966	Not found	False	[]		lacunar infarction
bortezomib		True	1.1884400000000002	Not found	False	[]		subarachnoid haemorrhage
bortezomib		True	3.052539	Not found	False	[]		thrombotic stroke
bortezomib		True	1.70947	Not found	False	[]		carotid artery disease
bortezomib		True	2.611886	Not found	False	[]		carotid artery stenosis
bortezomib		True	8.58581	Not found	False	[]		cerebral circulatory failure
bortezomib		True	8.58581	Not found	False	[]		vascular encephalopathy
bortezomib		True	4.134011	Not found	False	[]		cranial nerve disorder
bortezomib		True	6.021221	Not found	False	[]		cranial nerve palsies multiple
bortezomib		True	1.218816	Not found	False	[]		facial paralysis
bortezomib		True	1.084303	Not found	False	[]		anosmia
bortezomib		True	8.58581	Not found	False	[]		olfactory nerve disorder
bortezomib		True	3.47413	Not found	False	[]		vocal cord paralysis
bortezomib		True	1.683871	Not found	False	[]		demyelination
bortezomib		True	2.925158	Not found	False	[]		hypoxic-ischaemic encephalopathy
bortezomib		True	3.060916	Not found	False	[]		hypertensive encephalopathy
bortezomib		True	1.581461	Not found	False	[]		leukoencephalopathy
bortezomib		True	4.134011	Not found	False	[]		cluster headache
bortezomib		True	1.340372	Not found	False	[]		sinus headache
bortezomib		True	8.58581	Not found	False	[]		status migrainosus
bortezomib		True	2.17866	Not found	False	[]		dementia with lewy bodies
bortezomib		True	18.77528	Not found	False	[]		progressive supranuclear palsy
bortezomib		True	8.58581	Not found	False	[]		vascular dementia
bortezomib		True	4.387679	Not found	False	[]		amnestic disorder
bortezomib		True	1.049515	Not found	False	[]		choreoathetosis
bortezomib		True	3.634438	Not found	False	[]		diaphragmatic paralysis
bortezomib		True	1.6930620000000005	Not found	False	[]		diplegia
bortezomib		True	1.612782	Not found	False	[]		monoplegia
bortezomib		True	1.3781219999999998	Not found	False	[]		paraparesis
bortezomib		True	1.3781219999999998	Not found	False	[]		paraplegia
bortezomib		True	1.359272	Not found	False	[]		quadriparesis
bortezomib		True	1.051508	Not found	False	[]		areflexia
bortezomib		True	1.36505	Not found	False	[]		extensor plantar response
bortezomib		True	1.05382	Not found	False	[]		hyporeflexia
bortezomib		True	8.58581	Not found	False	[]		postural reflex impairment
bortezomib		True	1.0245859999999998	Not found	False	[]		cerebellar syndrome
bortezomib		True	1.189557	Not found	False	[]		dysstasia
bortezomib		True	3.163377	Not found	False	[]		agnosia
bortezomib		True	1.138536	Not found	False	[]		dysgraphia
bortezomib		True	1.082097	Not found	False	[]		altered state of consciousness
bortezomib		True	1.218973	Not found	False	[]		myoclonus
bortezomib		True	1.7868830000000002	Not found	False	[]		neurological symptom
bortezomib		True	2.055395	Not found	False	[]		pleocytosis
bortezomib		True	1.054155	Not found	False	[]		unresponsive to stimuli
bortezomib		True	6.736278	Not found	False	[]		anaesthesia
bortezomib		True	2.17866	Not found	False	[]		intercostal neuralgia
bortezomib		True	9.183542	Not found	False	[]		loss of proprioception
bortezomib		True	1.591731	Not found	False	[]		sensory disturbance
bortezomib		True	1.777359	Not found	False	[]		aphasia
bortezomib		True	18.77528	Not found	False	[]		atonic urinary bladder
bortezomib		True	9.000031	Not found	False	[]		motor neurone disease
bortezomib		True	3.77528	Not found	False	[]		pyramidal tract syndrome
bortezomib		True	6.557373	Not found	False	[]		sensorimotor disorder
bortezomib		True	3.59569	Not found	False	[]		acute polyneuropathy
bortezomib		True	7.612782	Not found	False	[]		demyelinating polyneuropathy
bortezomib		True	9.422704	Not found	False	[]		mononeuritis
bortezomib		True	8.015137	Not found	False	[]		mononeuropathy multiplex
bortezomib		True	2.17866	Not found	False	[]		peripheral nerve palsy
bortezomib		True	1.806794	Not found	False	[]		peroneal nerve palsy
bortezomib		True	4.121895	Not found	False	[]		phrenic nerve paralysis
bortezomib		True	6.736278	Not found	False	[]		radial nerve palsy
bortezomib		True	3.77528	Not found	False	[]		neuropathic ulcer
bortezomib		True	1.166231	Not found	False	[]		status epilepticus
bortezomib		True	2.055395	Not found	False	[]		sleep talking
bortezomib		True	4.134011	Not found	False	[]		myelopathy
bortezomib		True	3.443525	Not found	False	[]		lumbar radiculopathy
bortezomib		True	1.38199	Not found	False	[]		lumbosacral radiculopathy
bortezomib		True	8.58581	Not found	False	[]		hydromyelia
bortezomib		True	10.60231	Not found	False	[]		neurogenic bladder
bortezomib		True	9.000031	Not found	False	[]		spinal cord infarction
bortezomib		True	1.38199	Not found	False	[]		spinal cord oedema
bortezomib		True	8.58581	Not found	False	[]		spondylitic myelopathy
bortezomib		True	2.516872	Not found	False	[]		syringomyelia
bortezomib		True	1.487267	Not found	False	[]		cerebral atrophy
bortezomib		True	3.163377	Not found	False	[]		cerebral calcification
bortezomib		True	6.139683	Not found	False	[]		encephalomalacia
bortezomib		True	1.38199	Not found	False	[]		compulsions
bortezomib		True	3.163377	Not found	False	[]		language disorder
bortezomib		True	1.137042	Not found	False	[]		decreased interest
bortezomib		True	1.225444	Not found	False	[]		depressive symptom
bortezomib		True	1.6695060000000002	Not found	False	[]		psychomotor retardation
bortezomib		True	3.77528	Not found	False	[]		delusional perception
bortezomib		True	1.3728090000000002	Not found	False	[]		mood altered
bortezomib		True	1.38199	Not found	False	[]		laziness
bortezomib		True	1.667226	Not found	False	[]		personality disorder
bortezomib		True	1.4249504	Not found	False	[]		mental status changes
bortezomib		True	8.58581	Not found	False	[]		brief psychotic disorder with marked stressors
bortezomib		True	9.000031	Not found	False	[]		libido disorder
bortezomib		True	3.77528	Not found	False	[]		bladder dilatation
bortezomib		True	6.736278	Not found	False	[]		bladder diverticulum
bortezomib		True	3.843567	Not found	False	[]		cystitis noninfective
bortezomib		True	9.183542	Not found	False	[]		glomerulonephritis acute
bortezomib		True	1.172353	Not found	False	[]		nephrotic syndrome
bortezomib		True	1.367202	Not found	False	[]		nephropathy
bortezomib		True	2.043633	Not found	False	[]		nephrosclerosis
bortezomib		True	1.1266660000000002	Not found	False	[]		kidney fibrosis
bortezomib		True	1.555197	Not found	False	[]		renal haemorrhage
bortezomib		True	5.483902	Not found	False	[]		renal mass
bortezomib		True	1.124698	Not found	False	[]		anuria
bortezomib		True	2.48718	Not found	False	[]		renal atrophy
bortezomib		True	5.753833	Not found	False	[]		renal hypertrophy
bortezomib		True	2.055395	Not found	False	[]		renal artery thrombosis
bortezomib		True	1.440524	Not found	False	[]		urethral haemorrhage
bortezomib		True	3.77528	Not found	False	[]		bladder discomfort
bortezomib		True	1.132066	Not found	False	[]		dysuria
bortezomib		True	1.38199	Not found	False	[]		strangury
bortezomib		True	1.225444	Not found	False	[]		stress urinary incontinence
bortezomib		True	9.183542	Not found	False	[]		glycosuria
bortezomib		True	9.000031	Not found	False	[]		pneumaturia
bortezomib		True	2.505203	Not found	False	[]		pyuria
bortezomib		True	1.38199	Not found	False	[]		calculus bladder
bortezomib		True	3.3199750000000003	Not found	False	[]		breast calcifications
bortezomib		True	1.002244	Not found	False	[]		breast mass
bortezomib		True	8.58581	Not found	False	[]		breast oedema
bortezomib		True	8.58581	Not found	False	[]		uterine cervical metaplasia
bortezomib		True	6.139683	Not found	False	[]		atrophic vulvovaginitis
bortezomib		True	1.38199	Not found	False	[]		ovarian mass
bortezomib		True	2.17866	Not found	False	[]		penile haemorrhage
bortezomib		True	5.087557	Not found	False	[]		scrotal pain
bortezomib		True	3.073043	Not found	False	[]		scrotal swelling
bortezomib		True	2.674347	Not found	False	[]		benign prostatic hyperplasia
bortezomib		True	18.77528	Not found	False	[]		prostate induration
bortezomib		True	28.84533	Not found	False	[]		prostatic calcification
bortezomib		True	2.168524	Not found	False	[]		prostatomegaly
bortezomib		True	3.197527	Not found	False	[]		testicular pain
bortezomib		True	2.505203	Not found	False	[]		testicular swelling
bortezomib		True	3.77528	Not found	False	[]		vaginal prolapse
bortezomib		True	2.17866	Not found	False	[]		adnexa uteri mass
bortezomib		True	3.77528	Not found	False	[]		endometrial atrophy
bortezomib		True	2.17866	Not found	False	[]		endometrial disorder
bortezomib		True	2.516872	Not found	False	[]		vaginal ulceration
bortezomib		True	3.77528	Not found	False	[]		vaginal lesion
bortezomib		True	19.387679	Not found	False	[]		bronchial wall thickening
bortezomib		True	1.945463	Not found	False	[]		bronchitis chronic
bortezomib		True	1.139723	Not found	False	[]		diffuse alveolar damage
bortezomib		True	1.209926	Not found	False	[]		pneumonitis
bortezomib		True	2.272317	Not found	False	[]		pulmonary granuloma
bortezomib		True	2.17866	Not found	False	[]		bronchopulmonary disease
bortezomib		True	1.897241	Not found	False	[]		emphysema
bortezomib		True	1.461909	Not found	False	[]		lung consolidation
bortezomib		True	4.997843	Not found	False	[]		organising pneumonia
bortezomib		True	2.341767	Not found	False	[]		pulmonary calcification
bortezomib		True	3.408445	Not found	False	[]		restrictive pulmonary disease
bortezomib		True	2.341767	Not found	False	[]		non-cardiogenic pulmonary oedema
bortezomib		True	1.38199	Not found	False	[]		pleural calcification
bortezomib		True	2.625154	Not found	False	[]		pleural fibrosis
bortezomib		True	4.292937	Not found	False	[]		hydrothorax
bortezomib		True	7.329226	Not found	False	[]		cheyne-stokes respiration
bortezomib		True	2.17866	Not found	False	[]		mouth breathing
bortezomib		True	2.160099	Not found	False	[]		productive cough
bortezomib		True	2.686929	Not found	False	[]		pleuritic pain
bortezomib		True	1.770954	Not found	False	[]		rhonchi
bortezomib		True	1.376819	Not found	False	[]		acute respiratory failure
bortezomib		True	1.010096	Not found	False	[]		aspiration
bortezomib		True	2.17866	Not found	False	[]		chronic respiratory disease
bortezomib		True	2.403111	Not found	False	[]		pulmonary mass
bortezomib		True	5.357801	Not found	False	[]		respiratory tract haemorrhage
bortezomib		True	3.073043	Not found	False	[]		upper airway obstruction
bortezomib		True	3.067875	Not found	False	[]		upper respiratory tract inflammation
bortezomib		True	1.38199	Not found	False	[]		yawning
bortezomib		True	2.075979	Not found	False	[]		acquired diaphragmatic eventration
bortezomib		True	4.387679	Not found	False	[]		diaphragmatic disorder
bortezomib		True	8.58581	Not found	False	[]		mediastinal shift
bortezomib		True	9.000031	Not found	False	[]		laryngeal inflammation
bortezomib		True	3.77528	Not found	False	[]		rhinitis atrophic
bortezomib		True	1.667226	Not found	False	[]		nasal disorder
bortezomib		True	1.04311	Not found	False	[]		nasal septum deviation
bortezomib		True	3.77528	Not found	False	[]		nasal turbinate hypertrophy
bortezomib		True	2.075979	Not found	False	[]		pharyngeal haemorrhage
bortezomib		True	3.073043	Not found	False	[]		pharyngeal inflammation
bortezomib		True	1.225444	Not found	False	[]		tonsillar disorder
bortezomib		True	9.000031	Not found	False	[]		tracheal inflammation
bortezomib		True	3.77528	Not found	False	[]		tracheal stenosis
bortezomib		True	5.753833	Not found	False	[]		rales
bortezomib		True	2.948203	Not found	False	[]		hyperkeratosis
bortezomib		True	2.103994	Not found	False	[]		skin hypertrophy
bortezomib		True	2.762802	Not found	False	[]		actinic keratosis
bortezomib		True	18.77528	Not found	False	[]		acquired epidermolysis bullosa
bortezomib		True	3.77528	Not found	False	[]		parakeratosis
bortezomib		True	5.269746	Not found	False	[]		skin fibrosis
bortezomib		True	1.452334	Not found	False	[]		skin plaque
bortezomib		True	1.183442	Not found	False	[]		eczema
bortezomib		True	4.134011	Not found	False	[]		eczema asteatotic
bortezomib		True	3.77528	Not found	False	[]		eczema nummular
bortezomib		True	2.581528	Not found	False	[]		exfoliative rash
bortezomib		True	8.58581	Not found	False	[]		parapsoriasis
bortezomib		True	3.77528	Not found	False	[]		mucocutaneous rash
bortezomib		True	1.175718	Not found	False	[]		rash maculo-papular
bortezomib		True	6.736278	Not found	False	[]		rash scarlatiniform
bortezomib		True	1.138536	Not found	False	[]		skin fissures
bortezomib		True	9.000031	Not found	False	[]		lentigo
bortezomib		True	1.103482	Not found	False	[]		skin hyperpigmentation
bortezomib		True	9.000031	Not found	False	[]		anhidrosis
bortezomib		True	5.087557	Not found	False	[]		hidradenitis
bortezomib		True	28.84533	Not found	False	[]		milia
bortezomib		True	3.77528	Not found	False	[]		nail bed bleeding
bortezomib		True	3.77528	Not found	False	[]		nail bed inflammation
bortezomib		True	3.77528	Not found	False	[]		nail dystrophy
bortezomib		True	2.516872	Not found	False	[]		onychalgia
bortezomib		True	1.138536	Not found	False	[]		rosacea
bortezomib		True	1.1266660000000002	Not found	False	[]		vasodilatation
bortezomib		True	8.58581	Not found	False	[]		spider vein
bortezomib		True	1.5754842	Not found	False	[]		off label use
bortezomib		True	1.062274	Not found	False	[]		aneurysm
bortezomib		True	2.078642	Not found	False	[]		aortic aneurysm
bortezomib		True	2.66671	Not found	False	[]		aortic aneurysm rupture
bortezomib		True	2.055395	Not found	False	[]		peripheral artery aneurysm
bortezomib		True	3.704302	Not found	False	[]		aortic arteriosclerosis
bortezomib		True	2.738348	Not found	False	[]		aortic stenosis
bortezomib		True	18.77528	Not found	False	[]		leriche syndrome
bortezomib		True	9.183542	Not found	False	[]		arterial insufficiency
bortezomib		True	1.545072	Not found	False	[]		arteriosclerosis
bortezomib		True	2.055395	Not found	False	[]		necrosis ischaemic
bortezomib		True	3.77528	Not found	False	[]		steal syndrome
bortezomib		True	18.77528	Not found	False	[]		vascular stenosis
bortezomib		True	5.269746	Not found	False	[]		iliac artery occlusion
bortezomib		True	3.77528	Not found	False	[]		peripheral artery stenosis
bortezomib		True	7.273889	Not found	False	[]		intermittent claudication
bortezomib		True	1.111004	Not found	False	[]		blood pressure fluctuation
bortezomib		True	1.42121	Not found	False	[]		circulatory collapse
bortezomib		True	1.001432	Not found	False	[]		cardiovascular insufficiency
bortezomib		True	1.48954	Not found	False	[]		aortic thrombosis
bortezomib		True	2.1142570000000003	Not found	False	[]		embolism
bortezomib		True	2.868948	Not found	False	[]		embolism venous
bortezomib		True	1.4116339999999998	Not found	False	[]		jugular vein thrombosis
bortezomib		True	1.911351	Not found	False	[]		subclavian vein thrombosis
bortezomib		True	1.529419	Not found	False	[]		venous thrombosis limb
bortezomib		True	6.210303	Not found	False	[]		microangiopathy
bortezomib		True	6.736278	Not found	False	[]		phlebolith
bortezomib		True	6.344018	Not found	False	[]		vascular calcification
bortezomib		True	1.41935	Not found	False	[]		peripheral vascular disorder
bortezomib		True	1.27468	Not found	False	[]		aortic dilatation
bortezomib		True	3.060916	Not found	False	[]		aortic disorder
bortezomib		True	3.59569	Not found	False	[]		arterial haemorrhage
bortezomib		True	3.77528	Not found	False	[]		accelerated hypertension
bortezomib		True	4.006148	Not found	False	[]		malignant hypertension
bortezomib		True	8.58581	Not found	False	[]		diastolic hypertension
bortezomib		True	4.209	Not found	False	[]		essential hypertension
bortezomib		True	8.5406	Not found	False	[]		monoclonal gammopathy
bortezomib		True	6.021221	Not found	False	[]		refractory cytopenia with unilineage dysplasia
bortezomib		True	4.537157	Not found	False	[]		systolic dysfunction
bortezomib		True	8.58581	Not found	False	[]		epidermal naevus
bortezomib		True	1.38199	Not found	False	[]		periorbital haemorrhage
bortezomib		True	2.17866	Not found	False	[]		mesenteritis
bortezomib		True	8.58581	Not found	False	[]		oesophageal motility disorder
bortezomib		True	1.667226	Not found	False	[]		age-related macular degeneration
bortezomib		True	1.049515	Not found	False	[]		macular fibrosis
bortezomib		True	2.266568	Not found	False	[]		device related sepsis
bortezomib		True	8.58581	Not found	False	[]		infective glossitis
bortezomib		True	2.464316	Not found	False	[]		spinal pain
bortezomib		True	8.58581	Not found	False	[]		chronic hepatitis c
bortezomib		True	2.17866	Not found	False	[]		skin sensitisation
bortezomib		True	2.17866	Not found	False	[]		transfusion associated graft versus host disease
bortezomib		True	1.38199	Not found	False	[]		infected dermal cyst
bortezomib		True	2.17866	Not found	False	[]		streptococcal urinary tract infection
bortezomib		True	2.17866	Not found	False	[]		infected fistula
bortezomib		True	1.38199	Not found	False	[]		counterfeit product administered
bortezomib		True	18.77528	Not found	False	[]		atypical mycobacterial pneumonia
bortezomib		True	2.647561	Not found	False	[]		h1n1 influenza
bortezomib		True	1.883399	Not found	False	[]		pubis fracture
bortezomib		True	2.0142937	Not found	False	[]		toxicity to various agents
bortezomib		True	4.879991	Not found	False	[]		second primary malignancy
bortezomib		True	8.58581	Not found	False	[]		inferior vena cava syndrome
bortezomib		True	1.367594	Not found	False	[]		superior vena cava syndrome
bortezomib		True	3.77528	Not found	False	[]		bladder outlet obstruction
bortezomib		True	1.38199	Not found	False	[]		bladder dysfunction
bortezomib		True	2.341767	Not found	False	[]		acute lung injury
bortezomib		True	8.58581	Not found	False	[]		nasal discharge discolouration
bortezomib		True	2.432494	Not found	False	[]		cerebral small vessel ischaemic disease
bortezomib		True	1.049515	Not found	False	[]		osmotic demyelination syndrome
bortezomib		True	2.516872	Not found	False	[]		slow response to stimuli
bortezomib		True	9.000031	Not found	False	[]		decreased vibratory sense
bortezomib		True	2.060845	Not found	False	[]		bone loss
bortezomib		True	2.17866	Not found	False	[]		exostosis of jaw
bortezomib		True	1.733136	Not found	False	[]		exposed bone in jaw
bortezomib		True	1.0172821	Not found	False	[]		osteonecrosis of jaw
bortezomib		True	6.197087	Not found	False	[]		vertebral foraminal stenosis
bortezomib		True	2.756034	Not found	False	[]		bone deformity
bortezomib		True	2.17866	Not found	False	[]		rheumatic disorder
bortezomib		True	8.58581	Not found	False	[]		perineal ulceration
bortezomib		True	6.258498	Not found	False	[]		soft tissue mass
bortezomib		True	28.84533	Not found	False	[]		dysplastic naevus
bortezomib		True	3.77528	Not found	False	[]		vascular compression
bortezomib		True	1.3744379999999998	Not found	False	[]		embolism arterial
bortezomib		True	2.516872	Not found	False	[]		follicular thyroid cancer
bortezomib		True	5.679967	Not found	False	[]		papillary thyroid cancer
bortezomib		True	7.295748	Not found	False	[]		large intestine polyp
bortezomib		True	8.58581	Not found	False	[]		anal squamous cell carcinoma
bortezomib		True	7.278707	Not found	False	[]		rectal adenocarcinoma
bortezomib		True	1.356146	Not found	False	[]		adenocarcinoma of colon
bortezomib		True	3.3199750000000003	Not found	False	[]		cholangiocarcinoma
bortezomib		True	1.255554	Not found	False	[]		clostridium difficile infection
bortezomib		True	1.049515	Not found	False	[]		pneumonia pseudomonal
bortezomib		True	4.4523340000000005	Not found	False	[]		meniscus injury
bortezomib		True	1.225444	Not found	False	[]		cerebrospinal fluid leakage
bortezomib		True	8.58581	Not found	False	[]		oligoastrocytoma
bortezomib		True	2.055395	Not found	False	[]		clear cell renal cell carcinoma
bortezomib		True	8.58581	Not found	False	[]		squamous cell carcinoma of the vulva
bortezomib		True	28.84533	Not found	False	[]		squamous cell carcinoma of the hypopharynx
bortezomib		True	2.359345	Not found	False	[]		bone cancer
bortezomib		True	5.269746	Not found	False	[]		intraductal proliferative breast lesion
bortezomib		True	4.134011	Not found	False	[]		ear swelling
bortezomib		True	1.38199	Not found	False	[]		pneumothorax spontaneous
bortezomib		True	6.736278	Not found	False	[]		cervical radiculopathy
bortezomib		True	2.17866	Not found	False	[]		myeloma cast nephropathy
bortezomib		True	2.537834	Not found	False	[]		product use issue
bortezomib		True	8.58581	Not found	False	[]		injection site hypoaesthesia
bortezomib		True	5.753833	Not found	False	[]		faeces soft
bortezomib		True	8.58581	Not found	False	[]		graft versus host disease in gastrointestinal tract
oxetorone		True	8.59197					atrial flutter
oxetorone		True	3.7824					sinus tachycardia
oxetorone		True	4.144115					cardio-respiratory arrest
oxetorone		True	8.59197					ventricular tachycardia
oxetorone		True	8.59197					heart disease congenital
oxetorone		True	3.7824					dyspnoea exertional
oxetorone		True	1.3898					mitral valve incompetence
oxetorone		True	8.59197					cardiogenic shock
oxetorone		True	3.7824					tinnitus
oxetorone		True	6.747755					vertigo
oxetorone		True	8.59197					dry eye
oxetorone		True	3.7824					conjunctivitis
oxetorone		True	8.59197					mydriasis
oxetorone		True	18.7824					diplopia
oxetorone		True	8.59197					photopsia
oxetorone		True	3.7824					vision blurred
oxetorone		True	8.59197					diverticulitis
oxetorone		True	2.18621					gastrointestinal disorder
oxetorone		True	3.7824					colitis
oxetorone		True	2.089475					constipation
oxetorone		True	2.18621					stomatitis
oxetorone		True	2.18621					dry mouth
oxetorone		True	1.3898					infusion related reaction
oxetorone		True	1.3898					feeling cold
oxetorone		True	1.0609159999999995					gait disturbance
oxetorone		True	3.17384					hot flush
oxetorone		True	4.144115					oedema
oxetorone		True	8.59197					cyst
oxetorone		True	3.7824					cholestasis
oxetorone		True	8.59197					hepatic function abnormal
oxetorone		True	3.7824					hepatic steatosis
oxetorone		True	1.3898					asthma
oxetorone		True	4.144115					stevens-johnson syndrome
oxetorone		True	18.7824					toxic epidermal necrolysis
oxetorone		True	8.59197					anaphylactic shock
oxetorone		True	8.59197					lung infection
oxetorone		True	8.59197					rash pustular
oxetorone		True	1.017882					fall
oxetorone		True	2.06632					intentional overdose
oxetorone		True	1.720552					overdose
oxetorone		True	2.18621					decreased appetite
oxetorone		True	5.763413					malnutrition
oxetorone		True	2.06632					hyponatraemia
oxetorone		True	1.720552					dehydration
oxetorone		True	8.59197					cogwheel rigidity
oxetorone		True	28.85288					hypotonia
oxetorone		True	1.3898					multiple sclerosis relapse
oxetorone		True	3.7824					brain oedema
oxetorone		True	4.144115					disturbance in attention
oxetorone		True	8.59197					dyskinesia
oxetorone		True	9.008769					extrapyramidal disorder
oxetorone		True	8.59197					dysstasia
oxetorone		True	2.18621					coma
oxetorone		True	3.7824					aphasia
oxetorone		True	8.59197					altered state of consciousness
oxetorone		True	1.5205240000000002					somnolence
oxetorone		True	2.18621					nervous system disorder
oxetorone		True	1.720552					agitation
oxetorone		True	3.7824					disorientation
oxetorone		True	9.008769					burning sensation
oxetorone		True	8.59197					incoherent
oxetorone		True	2.18621					carpal tunnel syndrome
oxetorone		True	3.7824					status epilepticus
oxetorone		True	2.18621					abnormal dreams
oxetorone		True	8.59197					somnambulism
oxetorone		True	8.59197					abortion spontaneous
oxetorone		True	18.7824					premature baby
oxetorone		True	2.18621					delirium
oxetorone		True	3.7824					psychomotor retardation
oxetorone		True	9.008769					hallucination
oxetorone		True	3.7824					hallucination, auditory
oxetorone		True	2.18621					hallucination, visual
oxetorone		True	3.7824					apathy
oxetorone		True	4.144115					abnormal behaviour
oxetorone		True	8.59197					drug abuse
oxetorone		True	3.7824					urinary retention
oxetorone		True	3.7824					pulmonary fibrosis
oxetorone		True	3.7824					skin disorder
oxetorone		True	8.59197					skin lesion
oxetorone		True	4.144115					erythema
mustard oil		True	2.4482690000000003					neutropenia
saccharin		True	18.81678					atrial fibrillation
saccharin		True	12.638078					dizziness
saccharin		True	2.22277					palpitations
saccharin		True	4.193774					dyspnoea
saccharin		True	3.81678					oedema peripheral
saccharin		True	18.81678					vertigo
saccharin		True	9.051317					constipation
saccharin		True	19.193774					abdominal discomfort
saccharin		True	28.88944					dysphagia
saccharin		True	7.408392					nausea
saccharin		True	38.92762					vomiting
saccharin		True	3.81678					asthenia
saccharin		True	3.672366					fatigue
saccharin		True	14.143651					gait disturbance
saccharin		True	8.6216					flushing
saccharin		True	3.81678					polyp
saccharin		True	14.143651					oedema
saccharin		True	2.746436					pain
saccharin		True	4.193774					drug hypersensitivity
saccharin		True	18.81678					anaphylactic reaction
saccharin		True	28.88944					urticaria
saccharin		True	9.051317					pneumonia
saccharin		True	5.341719					fall
saccharin		True	9.051317					injury
saccharin		True	28.88944					contusion
saccharin		True	6.804778					fluid retention
saccharin		True	8.6216					exostosis
saccharin		True	18.81678					muscular weakness
saccharin		True	8.6216					intervertebral disc disorder
saccharin		True	2.580557					pain in extremity
saccharin		True	4.475596					headache
saccharin		True	4.193774					memory impairment
saccharin		True	28.88944					cognitive disorder
saccharin		True	14.143651					dyskinesia
saccharin		True	2.22277					tremor
saccharin		True	6.804778					loss of consciousness
saccharin		True	28.88944					sleep disorder
saccharin		True	38.92762					cough
saccharin		True	14.143651					pruritus
saccharin		True	14.143651					rash
saccharin		True	9.247227					alopecia
saccharin		True	28.88944					orthostatic hypotension
saccharin		True	3.225403					hypertension
levomethadyl		True	14.252783					torsade de pointes
ethanolamine oleate		True	3.83274					shock
tioconazole		True	44.448379	Not found	False	[]		localised oedema
tioconazole		True	8.58624	Not found	False	[]		cleft lip
tioconazole		True	8.58624	Not found	False	[]		craniosynostosis
tioconazole		True	3.77577	Not found	False	[]		foreign body sensation in eyes
tioconazole		True	2.358614	Found	False	[]	abdominal pain	abdominal pain
tioconazole		True	3.409467	Not found	False	[]		abdominal pain lower
tioconazole		True	1.050301	Not found	False	[]		application site pain
tioconazole		True	2.17918	Not found	False	[]		application site reaction
tioconazole		True	5.754495	Not found	False	[]		application site swelling
tioconazole		True	1.6705990000000002	Not found	False	[]		swelling
tioconazole		True	2.105068	Not found	False	[]		discomfort
tioconazole		True	2.517612	Not found	False	[]		tenderness
tioconazole		True	1.446848	Not found	False	[]		hypersensitivity
tioconazole		True	1.38253	Not found	False	[]		dermatitis exfoliative
tioconazole		True	6.022157	Found	False	[]	yeast infection	fungal infection
tioconazole		True	6.737069	Found	False	[]	vaginal yeast	vulvovaginal mycotic infection
tioconazole		True	18.77577	Not found	False	[]		vaginal infection
tioconazole		True	3.77577	Not found	False	[]		chemical burn
tioconazole		True	5.754495	Not found	False	[]		skin abrasion
tioconazole		True	44.219077	Not found	False	[]		foreign body
tioconazole		True	1.360381	Not found	False	[]		blister
tioconazole		True	4.134708	Not found	False	[]		thermal burn
tioconazole		True	2.17918	Not found	False	[]		poor quality product administered
tioconazole		True	2.505279	Not found	False	[]		wrong technique in product usage process
tioconazole		True	8.58624	Not found	False	[]		fluid intake reduced
tioconazole		True	8.58624	Not found	False	[]		groin pain
tioconazole		True	2.17918	Not found	False	[]		muscle spasms
tioconazole		True	2.106325	Not found	False	[]		burning sensation
tioconazole		True	1.710234	Not found	False	[]		skin burning sensation
tioconazole		True	2.613894	Not found	False	[]		pregnancy
tioconazole		True	2.17918	Not found	False	[]		affect lability
tioconazole		True	13.211545	Not found	False	[]		dysuria
tioconazole		True	9.423751	Not found	False	[]		metrorrhagia
tioconazole		True	8.58624	Not found	False	[]		ovarian disorder
tioconazole		True	8.58624	Not found	False	[]		genital pain
tioconazole		True	8.58624	Not found	False	[]		adnexa uteri pain
tioconazole		True	30.451942000000003	Not found	False	[]		vaginal haemorrhage
tioconazole		True	284.281478	Not found	False	[]		vaginal discharge
tioconazole		True	48.90513	Not found	False	[]		vaginal odour
tioconazole		True	68.93155	Found	False	[]	vaginal swelling	vulvovaginal swelling
tioconazole		True	334.283303	Not found	False	[]		vulval oedema
tioconazole		True	1064.290476	Not found	False	[]		vulvovaginal burning sensation
tioconazole		True	349.283749	Not found	False	[]		vulvovaginal discomfort
tioconazole		True	48.90513	Not found	False	[]		vulvovaginal pain
tioconazole		True	48.90513	Not found	False	[]		vulvovaginal pruritus
tioconazole		True	3.77577	Not found	False	[]		pharyngeal disorder
tioconazole		True	2.056149	Not found	False	[]		skin disorder
tioconazole		True	3.596565	Not found	False	[]		skin irritation
tioconazole		True	3.77577	Not found	False	[]		oral mucosal blistering
dienogest		True	1.38525	Not found	False	[]		thrombocytopenia
dienogest		True	14.091155	Not found	False	[]		lymphadenopathy
dienogest		True	4.138219	Not found	False	[]		arrhythmia
dienogest		True	5.274741	Not found	False	[]		tachycardia
dienogest		True	8.58838	Not found	False	[]		ventricular fibrillation
dienogest		True	1.042953	Not found	False	[]		dizziness
dienogest		True	14.091155	Not found	False	[]		syncope
dienogest		True	2.18181	Not found	False	[]		dyspnoea exertional
dienogest		True	3.77825	Not found	False	[]		mitral valve incompetence
dienogest		True	8.58838	Not found	False	[]		angina pectoris
dienogest		True	1.204205	Not found	False	[]		oedema peripheral
dienogest		True	8.58838	Not found	False	[]		ear congestion
dienogest		True	8.58838	Not found	False	[]		deafness unilateral
dienogest		True	8.58838	Not found	False	[]		hypoacusis
dienogest		True	8.58838	Not found	False	[]		adrenocortical insufficiency acute
dienogest		True	19.459013	Not found	False	[]		amenorrhoea
dienogest		True	18.77825	Not found	False	[]		menstruation delayed
dienogest		True	2.18181	Not found	False	[]		hyperthyroidism
dienogest		True	8.58838	Not found	False	[]		eye swelling
dienogest		True	2.18181	Not found	False	[]		eye irritation
dienogest		True	3.77825	Not found	False	[]		photophobia
dienogest		True	2.18181	Not found	False	[]		blindness
dienogest		True	8.58838	Not found	False	[]		gastroenteritis
dienogest		True	1.144369	Not found	False	[]		constipation
dienogest		True	8.58838	Not found	False	[]		epigastric discomfort
dienogest		True	1.652697	Not found	False	[]		abdominal pain
dienogest		True	2.18181	Not found	False	[]		abdominal tenderness
dienogest		True	5.274741	Not found	False	[]		pelvic pain
dienogest		True	2.096884	Not found	False	[]		vomiting
dienogest		True	8.58838	Not found	False	[]		cheilitis
dienogest		True	3.77825	Not found	False	[]		lip swelling
dienogest		True	3.77825	Not found	False	[]		oral herpes
dienogest		True	8.58838	Not found	False	[]		throat irritation
dienogest		True	8.58838	Not found	False	[]		infusion related reaction
dienogest		True	8.58838	Not found	False	[]		foetal death
dienogest		True	1.903299	Not found	False	[]		asthenia
dienogest		True	1.281411	Not found	False	[]		malaise
dienogest		True	3.77825	Not found	False	[]		night sweats
dienogest		True	8.58838	Not found	False	[]		performance status decreased
dienogest		True	3.77825	Not found	False	[]		face oedema
dienogest		True	3.1677340000000003	Not found	False	[]		oedema
dienogest		True	8.58838	Not found	False	[]		cyst
dienogest		True	8.58838	Not found	False	[]		mass
dienogest		True	3.77825	Not found	False	[]		cholecystitis
dienogest		True	3.77825	Not found	False	[]		hepatitis
dienogest		True	18.77825	Not found	False	[]		dermatitis allergic
dienogest		True	8.548582	Not found	False	[]		hypersensitivity
dienogest		True	18.77825	Not found	False	[]		stevens-johnson syndrome
dienogest		True	18.77825	Not found	False	[]		drug eruption
dienogest		True	2.18181	Not found	False	[]		angioedema
dienogest		True	3.77825	Not found	False	[]		vasculitis
dienogest		True	8.58838	Not found	False	[]		folliculitis
dienogest		True	9.003673	Not found	False	[]		candida infection
dienogest		True	3.77825	Not found	False	[]		onychomycosis
dienogest		True	8.58838	Not found	False	[]		rash pustular
dienogest		True	8.58838	Not found	False	[]		rhinitis
dienogest		True	3.1677340000000003	Not found	False	[]		cystitis
dienogest		True	1.676123	Not found	False	[]		urinary tract infection
dienogest		True	18.77825	Not found	False	[]		viral upper respiratory tract infection
dienogest		True	2.521337	Not found	False	[]		blister
dienogest		True	1.445189	Not found	False	[]		incorrect dose administered
dienogest		True	8.58838	Not found	False	[]		metabolic acidosis
dienogest		True	1.38525	Not found	False	[]		hyponatraemia
dienogest		True	2.18181	Not found	False	[]		vitamin d deficiency
dienogest		True	2.296698	Not found	False	[]		myalgia
dienogest		True	8.58838	Not found	False	[]		hypertonia
dienogest		True	1.158387	Not found	False	[]		pain in extremity
dienogest		True	3.77825	Not found	False	[]		discomfort
dienogest		True	3.77825	Not found	False	[]		bursitis
dienogest		True	8.58838	Not found	False	[]		benign breast neoplasm
dienogest		True	2.059943	Not found	False	[]		ovarian cyst
dienogest		True	3.600979	Not found	False	[]		uterine leiomyoma
dienogest		True	8.58838	Not found	False	[]		embolic stroke
dienogest		True	8.58838	Not found	False	[]		transverse sinus thrombosis
dienogest		True	3.77825	Not found	False	[]		facial paresis
dienogest		True	2.55982	Not found	False	[]		headache
dienogest		True	2.18181	Not found	False	[]		sinus headache
dienogest		True	1.676123	Not found	False	[]		migraine
dienogest		True	1.672928	Not found	False	[]		memory impairment
dienogest		True	2.521337	Not found	False	[]		disturbance in attention
dienogest		True	8.58838	Not found	False	[]		dyskinesia
dienogest		True	8.58838	Not found	False	[]		hemiplegia
dienogest		True	1.561846	Not found	False	[]		tremor
dienogest		True	2.18181	Not found	False	[]		coordination abnormal
dienogest		True	8.58838	Not found	False	[]		depressed level of consciousness
dienogest		True	2.18181	Not found	False	[]		skin burning sensation
dienogest		True	2.61986	Not found	False	[]		hypoaesthesia
dienogest		True	8.58838	Not found	False	[]		sensory loss
dienogest		True	1.714082	Not found	False	[]		speech disorder
dienogest		True	2.18181	Not found	False	[]		generalised tonic-clonic seizure
dienogest		True	8.58838	Not found	False	[]		initial insomnia
dienogest		True	8.58838	Not found	False	[]		hypersomnia
dienogest		True	98.95469	Not found	False	[]		abortion spontaneous
dienogest		True	28.84848	Not found	False	[]		ectopic pregnancy
dienogest		True	15.941441	Not found	False	[]		pregnancy
dienogest		True	8.58838	Not found	False	[]		pregnancy on contraceptive
dienogest		True	94.261557	Not found	False	[]		pregnancy on oral contraceptive
dienogest		True	3.77825	Not found	False	[]		panic reaction
dienogest		True	3.77825	Not found	False	[]		delirium
dienogest		True	8.58838	Not found	False	[]		tearfulness
dienogest		True	3.77825	Not found	False	[]		affect lability
dienogest		True	5.757825	Not found	False	[]		mood altered
dienogest		True	2.18181	Not found	False	[]		aggression
dienogest		True	3.77825	Not found	False	[]		hyperventilation
dienogest		True	1.38525	Not found	False	[]		intentional product misuse
dienogest		True	2.18181	Not found	False	[]		libido decreased
dienogest		True	2.18181	Not found	False	[]		loss of libido
dienogest		True	3.77825	Not found	False	[]		dysuria
dienogest		True	8.58838	Not found	False	[]		breast disorder
dienogest		True	14.091155	Not found	False	[]		breast mass
dienogest		True	3.77825	Not found	False	[]		breast discharge
dienogest		True	11.834668	Not found	False	[]		breast pain
dienogest		True	8.58838	Not found	False	[]		cervical dysplasia
dienogest		True	9.003673	Not found	False	[]		menstrual disorder
dienogest		True	13.594913	Not found	False	[]		metrorrhagia
dienogest		True	8.58838	Found	True	[]	heavy periods	menorrhagia
dienogest		True	8.58838	Not found	False	[]		adnexa uteri pain
dienogest		True	44.222969	Found	True	[]	endometriosis	endometriosis
dienogest		True	8.58838	Not found	False	[]		uterine enlargement
dienogest		True	4.600834	Not found	False	[]		vaginal haemorrhage
dienogest		True	2.18181	Not found	False	[]		choking
dienogest		True	1.38525	Not found	False	[]		nasal congestion
dienogest		True	9.003673	Not found	False	[]		pharyngeal oedema
dienogest		True	8.58838	Not found	False	[]		scab
dienogest		True	1.38525	Not found	False	[]		skin discolouration
dienogest		True	4.138219	Not found	False	[]		skin disorder
dienogest		True	9.188007	Not found	False	[]		swelling face
dienogest		True	1.251702	Not found	False	[]		erythema
dienogest		True	3.77825	Not found	False	[]		photosensitivity reaction
dienogest		True	1.840848	Not found	False	[]		pruritus
dienogest		True	5.757825	Not found	False	[]		rash macular
dienogest		True	2.18181	Found	False	[]	acne	acne
dienogest		True	1.7847530000000005	Not found	False	[]		alopecia
dienogest		True	18.77825	Not found	False	[]		onychoclasis
dienogest		True	8.58838	Not found	False	[]		vein disorder
dienogest		True	5.757825	Not found	False	[]		haematoma
dienogest		True	8.58838	Not found	False	[]		drug-induced liver injury
mexiletine		True	1.5075310000000002	Not found	False	[]		iron deficiency anaemia
mexiletine		True	1.057673	Not found	False	[]		anaemia
mexiletine		True	8.58618	Not found	False	[]		anaemia macrocytic
mexiletine		True	8.58618	Not found	False	[]		anaemia neonatal
mexiletine		True	3.77571	Not found	False	[]		hypochromic anaemia
mexiletine		True	1.0625240000000002	Not found	False	[]		bone marrow failure
mexiletine		True	2.17911	Not found	False	[]		haemorrhagic diathesis
mexiletine		True	3.77571	Not found	False	[]		antiphospholipid syndrome
mexiletine		True	2.539646	Not found	False	[]		disseminated intravascular coagulation
mexiletine		True	1.38247	Not found	False	[]		haemophagocytic lymphohistiocytosis
mexiletine		True	2.056054	Not found	False	[]		haemolysis
mexiletine		True	1.160159	Not found	False	[]		jaundice
mexiletine		True	2.17911	Not found	False	[]		leukaemia
mexiletine		True	2.17911	Not found	False	[]		acute promyelocytic leukaemia
mexiletine		True	2.506128	Not found	False	[]		myelodysplastic syndrome
mexiletine		True	18.77571	Not found	False	[]		hodgkin's disease
mexiletine		True	3.77571	Not found	False	[]		cutaneous t-cell lymphoma
mexiletine		True	2.17911	Not found	False	[]		heparin-induced thrombocytopenia
mexiletine		True	3.77571	Not found	False	[]		immune thrombocytopenic purpura
mexiletine		True	2.17911	Not found	False	[]		thrombocytopenic purpura
mexiletine		True	3.164009	Not found	False	[]		hepatosplenomegaly
mexiletine		True	2.17911	Not found	False	[]		hilar lymphadenopathy
mexiletine		True	4.8597	Not found	False	[]		lymphadenopathy
mexiletine		True	8.58618	Not found	False	[]		lymphadenopathy mediastinal
mexiletine		True	8.58618	Not found	False	[]		splenic infarction
mexiletine		True	8.58618	Not found	False	[]		eosinophilic granulomatosis with polyangiitis
mexiletine		True	11.274727	Not found	False	[]		drug reaction with eosinophilia and systemic symptoms
mexiletine		True	7.017790000000001	Not found	False	[]		eosinophilia
mexiletine		True	6.73697	Not found	False	[]		eosinophilic pneumonia
mexiletine		True	3.77571	Not found	False	[]		infectious mononucleosis
mexiletine		True	2.411193	Not found	False	[]		leukocytosis
mexiletine		True	18.77571	Not found	False	[]		lymphocytic infiltration
mexiletine		True	58.92039	Not found	False	[]		lymphocytosis
mexiletine		True	3.844447	Not found	False	[]		atrioventricular block second degree
mexiletine		True	2.613746	Not found	False	[]		bundle branch block left
mexiletine		True	3.164009	Not found	False	[]		conduction disorder
mexiletine		True	6.73697	Not found	False	[]		long qt syndrome
mexiletine		True	3.77571	Not found	False	[]		wolff-parkinson-white syndrome
mexiletine		True	1.38247	Not found	False	[]		bradycardia neonatal
mexiletine		True	8.233533	Not found	False	[]		cardiac flutter
mexiletine		True	5.848277	Not found	False	[]		extrasystoles
mexiletine		True	1.710139	Not found	False	[]		tachyarrhythmia
mexiletine		True	8.58618	Not found	False	[]		tachycardia foetal
mexiletine		True	1.36843	Not found	False	[]		sinus node dysfunction
mexiletine		True	2.056054	Not found	False	[]		sinus arrest
mexiletine		True	1.511245	Not found	False	[]		sinus bradycardia
mexiletine		True	1.043958	Not found	False	[]		sinus tachycardia
mexiletine		True	1.13938	Not found	False	[]		supraventricular extrasystoles
mexiletine		True	1.5075310000000002	Not found	False	[]		supraventricular tachycardia
mexiletine		True	1.80665	Not found	False	[]		cardiac arrest
mexiletine		True	18.77571	Not found	False	[]		cardiac fibrillation
mexiletine		True	1.832242	Not found	False	[]		cardio-respiratory arrest
mexiletine		True	8.58618	Not found	False	[]		cardio-respiratory arrest neonatal
mexiletine		True	3.596456	Not found	False	[]		sudden cardiac death
mexiletine		True	1.37563	Not found	False	[]		sudden death
mexiletine		True	3.978922	Not found	False	[]		torsade de pointes
mexiletine		True	3.580035	Not found	False	[]		ventricular fibrillation
mexiletine		True	8.58618	Not found	False	[]		ventricular flutter
mexiletine		True	3.77571	Not found	False	[]		atrial thrombosis
mexiletine		True	3.77571	Not found	False	[]		cardiac procedure complication
mexiletine		True	2.056054	Not found	False	[]		intracardiac thrombus
mexiletine		True	8.58618	Not found	False	[]		dizziness exertional
mexiletine		True	3.409339	Not found	False	[]		dizziness postural
mexiletine		True	1.5075310000000002	Not found	False	[]		orthopnoea
mexiletine		True	8.58618	Not found	False	[]		aortic valve calcification
mexiletine		True	2.17911	Not found	False	[]		aortic valve disease
mexiletine		True	1.13938	Not found	False	[]		aortic valve incompetence
mexiletine		True	3.77571	Not found	False	[]		aortic valve sclerosis
mexiletine		True	2.17911	Not found	False	[]		aortic valve stenosis
mexiletine		True	3.053445	Not found	False	[]		cardiac valve disease
mexiletine		True	9.00056	Not found	False	[]		mitral valve calcification
mexiletine		True	3.001679	Not found	False	[]		mitral valve incompetence
mexiletine		True	2.17911	Not found	False	[]		mitral valve prolapse
mexiletine		True	28.84578	Not found	False	[]		pulmonary valve incompetence
mexiletine		True	3.055732	Not found	False	[]		tricuspid valve incompetence
mexiletine		True	1.621722	Not found	False	[]		coronary artery occlusion
mexiletine		True	1.798229	Not found	False	[]		coronary artery stenosis
mexiletine		True	2.17911	Not found	False	[]		vascular stent stenosis
mexiletine		True	9.00056	Not found	False	[]		endocarditis bacterial
mexiletine		True	1.737332	Not found	False	[]		ascites
mexiletine		True	2.747228	Not found	False	[]		cardiac failure
mexiletine		True	7.728725	Not found	False	[]		cardiac failure chronic
mexiletine		True	1.050202	Not found	False	[]		left ventricular failure
mexiletine		True	2.613112	Not found	False	[]		pulmonary congestion
mexiletine		True	1.431381	Not found	False	[]		cardiomyopathy
mexiletine		True	6.960975	Not found	False	[]		congestive cardiomyopathy
mexiletine		True	3.669809	Not found	False	[]		ischaemic cardiomyopathy
mexiletine		True	2.17911	Not found	False	[]		atrial septal defect
mexiletine		True	3.77571	Not found	False	[]		cardiac aneurysm
mexiletine		True	1.38247	Not found	False	[]		cardiac hypertrophy
mexiletine		True	2.145142	Not found	False	[]		cardiomegaly
mexiletine		True	2.056054	Not found	False	[]		dilatation atrial
mexiletine		True	5.0884	Not found	False	[]		dilatation ventricular
mexiletine		True	7.728725	Not found	False	[]		left atrial dilatation
mexiletine		True	3.272457	Not found	False	[]		left ventricular dysfunction
mexiletine		True	8.58618	Not found	False	[]		right ventricular hypertrophy
mexiletine		True	1.710139	Not found	False	[]		ventricular hypertrophy
mexiletine		True	3.77571	Not found	False	[]		ventricular septal defect
mexiletine		True	2.056054	Not found	False	[]		myocarditis
mexiletine		True	3.77571	Not found	False	[]		cardiac ventricular thrombosis
mexiletine		True	8.58618	Not found	False	[]		hydrocele
mexiletine		True	1.299732	Not found	False	[]		vertigo
mexiletine		True	1.38247	Not found	False	[]		adrenal insufficiency
mexiletine		True	4.293685	Not found	False	[]		diabetic ketoacidosis
mexiletine		True	5.754412	Not found	False	[]		diabetic retinopathy
mexiletine		True	2.17911	Not found	False	[]		amenorrhoea
mexiletine		True	8.58618	Not found	False	[]		hypoglycaemia neonatal
mexiletine		True	19.134621	Not found	False	[]		autoimmune thyroiditis
mexiletine		True	1.38247	Not found	False	[]		thyroiditis
mexiletine		True	1.38247	Not found	False	[]		goitre
mexiletine		True	3.77571	Not found	False	[]		basedow's disease
mexiletine		True	1.185367	Not found	False	[]		hyperthyroidism
mexiletine		True	8.58618	Not found	False	[]		cataract nuclear
mexiletine		True	5.754412	Not found	False	[]		conjunctival haemorrhage
mexiletine		True	1.4412	Not found	False	[]		eye haemorrhage
mexiletine		True	8.58618	Not found	False	[]		conjunctival hyperaemia
mexiletine		True	3.77571	Not found	False	[]		keratitis
mexiletine		True	8.58618	Not found	False	[]		iritis
mexiletine		True	1.668052	Not found	False	[]		eyelid oedema
mexiletine		True	1.710139	Not found	False	[]		eye pruritus
mexiletine		True	18.77571	Not found	False	[]		oculomucocutaneous syndrome
mexiletine		True	2.517519	Not found	False	[]		optic neuritis
mexiletine		True	8.58618	Not found	False	[]		periorbital oedema
mexiletine		True	2.17911	Not found	False	[]		eye injury
mexiletine		True	3.77571	Not found	False	[]		eye movement disorder
mexiletine		True	8.58618	Not found	False	[]		gaze palsy
mexiletine		True	1.050202	Not found	False	[]		mydriasis
mexiletine		True	9.00056	Not found	False	[]		vitreous detachment
mexiletine		True	1.38247	Not found	False	[]		papilloedema
mexiletine		True	8.58618	Not found	False	[]		macular hole
mexiletine		True	3.164009	Not found	False	[]		vitreous haemorrhage
mexiletine		True	1.360242	Not found	False	[]		blindness
mexiletine		True	1.002417	Not found	False	[]		diplopia
mexiletine		True	1.050202	Not found	False	[]		visual field defect
mexiletine		True	3.77571	Not found	False	[]		abdominal hernia
mexiletine		True	9.184189	Not found	False	[]		inguinal hernia
mexiletine		True	3.596456	Not found	False	[]		large intestine polyp
mexiletine		True	2.517519	Not found	False	[]		dental caries
mexiletine		True	1.38247	Not found	False	[]		periodontitis
mexiletine		True	2.17911	Not found	False	[]		tooth infection
mexiletine		True	1.710139	Not found	False	[]		toothache
mexiletine		True	3.77571	Not found	False	[]		gingival erosion
mexiletine		True	1.38247	Not found	False	[]		diverticulum intestinal haemorrhagic
mexiletine		True	38.88247	Not found	False	[]		diverticulitis intestinal haemorrhagic
mexiletine		True	8.58618	Not found	False	[]		pancreatic disorder
mexiletine		True	3.77571	Not found	False	[]		mallory-weiss syndrome
mexiletine		True	9.00056	Not found	False	[]		intestinal haemorrhage
mexiletine		True	1.189085	Not found	False	[]		gastrointestinal haemorrhage
mexiletine		True	3.164009	Not found	False	[]		appendicitis
mexiletine		True	2.17911	Not found	False	[]		enteritis infectious
mexiletine		True	3.77571	Not found	False	[]		enterocolitis bacterial
mexiletine		True	1.38247	Not found	False	[]		colitis ulcerative
mexiletine		True	2.17911	Not found	False	[]		chronic gastritis
mexiletine		True	8.58618	Not found	False	[]		gastrointestinal inflammation
mexiletine		True	1.38247	Not found	False	[]		gastrooesophageal reflux disease
mexiletine		True	8.58618	Not found	False	[]		intestinal dilatation
mexiletine		True	2.17911	Not found	False	[]		bowel movement irregularity
mexiletine		True	3.77571	Not found	False	[]		change of bowel habit
mexiletine		True	2.076791	Not found	False	[]		ileus paralytic
mexiletine		True	4.134621	Not found	False	[]		epigastric discomfort
mexiletine		True	1.126515	Not found	False	[]		abdominal distension
mexiletine		True	1.050202	Not found	False	[]		abdominal pain lower
mexiletine		True	5.680895	Not found	False	[]		small intestinal obstruction
mexiletine		True	1.275653	Not found	False	[]		ileus
mexiletine		True	18.77571	Not found	False	[]		rectal perforation
mexiletine		True	2.457646	Not found	False	[]		gastric ulcer
mexiletine		True	1.85537	Not found	False	[]		gastric ulcer haemorrhage
mexiletine		True	22.644046000000003	Not found	False	[]		large intestinal ulcer
mexiletine		True	8.58618	Not found	False	[]		small intestinal perforation
mexiletine		True	1.226126	Not found	False	[]		intestinal ischaemia
mexiletine		True	4.134621	Not found	False	[]		malabsorption
mexiletine		True	1.668052	Not found	False	[]		gastric cancer
mexiletine		True	3.77571	Not found	False	[]		gastrointestinal stromal tumour
mexiletine		True	9.00056	Not found	False	[]		colon cancer
mexiletine		True	3.77571	Not found	False	[]		lip erosion
mexiletine		True	1.38247	Not found	False	[]		lip oedema
mexiletine		True	3.073824	Not found	False	[]		oral pain
mexiletine		True	2.517519	Not found	False	[]		paraesthesia oral
mexiletine		True	2.488412	Not found	False	[]		oropharyngeal pain
mexiletine		True	1.38247	Not found	False	[]		gingival swelling
mexiletine		True	18.77571	Not found	False	[]		oral mucosa erosion
mexiletine		True	8.58618	Not found	False	[]		peritoneal disorder
mexiletine		True	8.58618	Not found	False	[]		peritonitis
mexiletine		True	9.00056	Not found	False	[]		peritoneal haemorrhage
mexiletine		True	2.3425700000000003	Not found	False	[]		ageusia
mexiletine		True	3.77571	Not found	False	[]		glossitis
mexiletine		True	3.77571	Not found	False	[]		tongue oedema
mexiletine		True	2.076791	Not found	False	[]		hypophagia
mexiletine		True	3.77571	Not found	False	[]		catheter site haemorrhage
mexiletine		True	3.77571	Not found	False	[]		injection site nodule
mexiletine		True	3.77571	Not found	False	[]		injection site urticaria
mexiletine		True	3.164009	Not found	False	[]		hyperthermia
mexiletine		True	1.663065	Not found	False	[]		pyrexia
mexiletine		True	2.17911	Not found	False	[]		drowning
mexiletine		True	3.77571	Not found	False	[]		autonomic nervous system imbalance
mexiletine		True	2.128826	Not found	False	[]		gait inability
mexiletine		True	3.77571	Not found	False	[]		adhesion
mexiletine		True	3.164009	Not found	False	[]		concomitant disease aggravated
mexiletine		True	1.569526	Not found	False	[]		condition aggravated
mexiletine		True	2.506128	Not found	False	[]		crepitations
mexiletine		True	5.412082	Not found	False	[]		disease recurrence
mexiletine		True	3.77571	Not found	False	[]		effusion
mexiletine		True	1.606036	Not found	False	[]		general physical health deterioration
mexiletine		True	2.17911	Not found	False	[]		general symptom
mexiletine		True	1.39977	Not found	False	[]		multiple organ dysfunction syndrome
mexiletine		True	8.58618	Not found	False	[]		obstruction
mexiletine		True	2.17911	Not found	False	[]		organ failure
mexiletine		True	2.056054	Not found	False	[]		performance status decreased
mexiletine		True	8.58618	Not found	False	[]		secretion discharge
mexiletine		True	2.08792	Not found	False	[]		swelling
mexiletine		True	9.293685	Not found	False	[]		enanthema
mexiletine		True	9.184189	Not found	False	[]		mucosal erosion
mexiletine		True	2.056054	Not found	False	[]		mucosal disorder
mexiletine		True	2.488412	Not found	False	[]		face oedema
mexiletine		True	1.884462	Not found	False	[]		generalised oedema
mexiletine		True	3.77571	Not found	False	[]		axillary pain
mexiletine		True	3.77571	Not found	False	[]		cholangitis acute
mexiletine		True	2.17911	Not found	False	[]		hepatic cyst
mexiletine		True	5.754412	Not found	False	[]		hepatic lesion
mexiletine		True	2.918527	Not found	False	[]		liver disorder
mexiletine		True	2.906874	Not found	False	[]		hepatic function abnormal
mexiletine		True	1.226126	Not found	False	[]		acute hepatic failure
mexiletine		True	2.17911	Not found	False	[]		asterixis
mexiletine		True	8.58618	Not found	False	[]		coma hepatic
mexiletine		True	1.198427	Not found	False	[]		hepatic steatosis
mexiletine		True	1.36843	Not found	False	[]		hepatitis acute
mexiletine		True	7.526839	Not found	False	[]		hepatitis fulminant
mexiletine		True	1.670462	Not found	False	[]		metastases to liver
mexiletine		True	2.740085	Not found	False	[]		asthma
mexiletine		True	9.00056	Not found	False	[]		contrast media reaction
mexiletine		True	5.0926860000000005	Not found	False	[]		drug eruption
mexiletine		True	2.885504	Not found	False	[]		drug hypersensitivity
mexiletine		True	1.184784	Not found	False	[]		toxic epidermal necrolysis
mexiletine		True	1.198427	Not found	False	[]		toxic skin eruption
mexiletine		True	1.554039	Not found	False	[]		anaphylactic shock
mexiletine		True	1.226126	Not found	False	[]		laryngeal oedema
mexiletine		True	3.164009	Not found	False	[]		rhinitis allergic
mexiletine		True	3.77571	Not found	False	[]		pemphigus
mexiletine		True	2.517519	Not found	False	[]		immune system disorder
mexiletine		True	8.58618	Not found	False	[]		vasculitis necrotising
mexiletine		True	8.58618	Not found	False	[]		granulomatosis with polyangiitis
mexiletine		True	2.17911	Not found	False	[]		immunodeficiency
mexiletine		True	18.77571	Not found	False	[]		infection in an immunocompromised host
mexiletine		True	8.58618	Not found	False	[]		urticaria
mexiletine		True	2.17911	Not found	False	[]		overgrowth bacterial
mexiletine		True	3.77571	Not found	False	[]		enterobacter infection
mexiletine		True	9.00056	Not found	False	[]		klebsiella infection
mexiletine		True	1.85537	Not found	False	[]		pseudomonas infection
mexiletine		True	8.58618	Not found	False	[]		serratia infection
mexiletine		True	1.882587	Not found	False	[]		staphylococcal infection
mexiletine		True	3.77571	Not found	False	[]		streptococcal infection
mexiletine		True	8.58618	Not found	False	[]		acarodermatitis
mexiletine		True	8.58618	Not found	False	[]		aspergillus infection
mexiletine		True	2.506128	Not found	False	[]		fungal infection
mexiletine		True	2.3425700000000003	Not found	False	[]		pneumocystis jirovecii pneumonia
mexiletine		True	8.58618	Not found	False	[]		pelvic inflammatory disease
mexiletine		True	8.58618	Not found	False	[]		opportunistic infection
mexiletine		True	3.77571	Not found	False	[]		pelvic abscess
mexiletine		True	8.58618	Not found	False	[]		post procedural infection
mexiletine		True	3.77571	Not found	False	[]		bronchiectasis
mexiletine		True	1.553132	Not found	False	[]		pneumonia
mexiletine		True	8.58618	Not found	False	[]		fungaemia
mexiletine		True	1.588833	Not found	False	[]		sepsis
mexiletine		True	4.293685	Not found	False	[]		rash pustular
mexiletine		True	8.58618	Not found	False	[]		acute sinusitis
mexiletine		True	1.38247	Not found	False	[]		laryngitis
mexiletine		True	3.272457	Not found	False	[]		cytomegalovirus infection
mexiletine		True	1.710139	Not found	False	[]		cytomegalovirus viraemia
mexiletine		True	24.164009	Not found	False	[]		pneumonia cytomegaloviral
mexiletine		True	4.134621	Not found	False	[]		meningoencephalitis herpetic
mexiletine		True	2.667503	Not found	False	[]		herpes simplex
mexiletine		True	88.94644	Not found	False	[]		human herpesvirus 6 infection
mexiletine		True	18.77571	Not found	False	[]		meningitis viral
mexiletine		True	8.58618	Not found	False	[]		bronchitis
mexiletine		True	2.17911	Not found	False	[]		fracture displacement
mexiletine		True	3.164009	Not found	False	[]		pathological fracture
mexiletine		True	8.58618	Not found	False	[]		stress fracture
mexiletine		True	1.050202	Not found	False	[]		joint injury
mexiletine		True	1.38247	Not found	False	[]		pelvic fracture
mexiletine		True	3.77571	Not found	False	[]		cervical vertebral fracture
mexiletine		True	4.388542	Not found	False	[]		spinal fracture
mexiletine		True	1.38247	Not found	False	[]		upper limb fracture
mexiletine		True	1.323168	Not found	False	[]		toxicity to various agents
mexiletine		True	1.226126	Not found	False	[]		maternal drugs affecting foetus
mexiletine		True	1.38247	Not found	False	[]		brain herniation
mexiletine		True	18.77571	Not found	False	[]		traumatic intracranial haemorrhage
mexiletine		True	18.77571	Not found	False	[]		subdural haemorrhage
mexiletine		True	18.77571	Not found	False	[]		haemothorax
mexiletine		True	2.17911	Not found	False	[]		traumatic lung injury
mexiletine		True	1.226126	Not found	False	[]		skin laceration
mexiletine		True	2.433534	Not found	False	[]		multiple injuries
mexiletine		True	3.77571	Not found	False	[]		neck injury
mexiletine		True	3.77571	Not found	False	[]		spinal cord injury
mexiletine		True	8.58618	Not found	False	[]		incorrect drug administration rate
mexiletine		True	3.77571	Not found	False	[]		labelled drug-drug interaction medication error
mexiletine		True	8.58618	Not found	False	[]		graft thrombosis
mexiletine		True	3.164009	Not found	False	[]		incision site haemorrhage
mexiletine		True	1.511245	Not found	False	[]		post procedural complication
mexiletine		True	3.77571	Not found	False	[]		wound dehiscence
mexiletine		True	8.58618	Not found	False	[]		haemosiderosis
mexiletine		True	18.77571	Not found	False	[]		toxic encephalopathy
mexiletine		True	18.77571	Not found	False	[]		asphyxia
mexiletine		True	8.58618	Not found	False	[]		hyperlactacidaemia
mexiletine		True	2.17911	Not found	False	[]		metabolic alkalosis
mexiletine		True	4.134621	Not found	False	[]		hypercapnia
mexiletine		True	1.952951	Not found	False	[]		respiratory failure
mexiletine		True	1.936346	Not found	False	[]		decreased appetite
mexiletine		True	5.754412	Not found	False	[]		appetite disorder
mexiletine		True	8.58618	Not found	False	[]		central obesity
mexiletine		True	2.273363	Not found	False	[]		malnutrition
mexiletine		True	3.77571	Not found	False	[]		marasmus
mexiletine		True	3.77571	Not found	False	[]		low turnover osteopathy
mexiletine		True	2.75695	Not found	False	[]		electrolyte imbalance
mexiletine		True	5.27047	Not found	False	[]		tumour lysis syndrome
mexiletine		True	1.173974	Not found	False	[]		hypokalaemia
mexiletine		True	1.13938	Not found	False	[]		hypernatraemia
mexiletine		True	6.508331	Not found	False	[]		shock haemorrhagic
mexiletine		True	2.517519	Not found	False	[]		hypercholesterolaemia
mexiletine		True	3.596456	Not found	False	[]		dyslipidaemia
mexiletine		True	1.511245	Not found	False	[]		gout
mexiletine		True	1.226126	Not found	False	[]		exostosis
mexiletine		True	1.4412	Not found	False	[]		joint effusion
mexiletine		True	3.051517	Not found	False	[]		spinal osteoarthritis
mexiletine		True	3.77571	Not found	False	[]		spondylitis
mexiletine		True	2.17911	Not found	False	[]		muscle contractions involuntary
mexiletine		True	1.336675	Not found	False	[]		muscular weakness
mexiletine		True	1.38247	Not found	False	[]		intervertebral disc space narrowing
mexiletine		True	4.134621	Not found	False	[]		spinal stenosis
mexiletine		True	3.77571	Not found	False	[]		spinal deformity
mexiletine		True	8.58618	Not found	False	[]		neck mass
mexiletine		True	2.17911	Not found	False	[]		tendon disorder
mexiletine		True	8.58618	Not found	False	[]		breast cancer male
mexiletine		True	8.58618	Not found	False	[]		melanocytic naevus
mexiletine		True	1.104121	Not found	False	[]		malignant neoplasm progression
mexiletine		True	1.710139	Not found	False	[]		neoplasm progression
mexiletine		True	11.830014	Not found	False	[]		cancer pain
mexiletine		True	1.38247	Not found	False	[]		malignant pleural effusion
mexiletine		True	8.58618	Not found	False	[]		bladder transitional cell carcinoma
mexiletine		True	18.77571	Not found	False	[]		ureteric cancer
mexiletine		True	2.506128	Not found	False	[]		prostate cancer
mexiletine		True	5.27047	Not found	False	[]		lung adenocarcinoma
mexiletine		True	5.27047	Not found	False	[]		non-small cell lung cancer
mexiletine		True	1.38247	Not found	False	[]		malignant melanoma
mexiletine		True	8.58618	Not found	False	[]		myelitis
mexiletine		True	3.77571	Not found	False	[]		intracranial aneurysm
mexiletine		True	9.00056	Not found	False	[]		cerebellar infarction
mexiletine		True	1.38247	Not found	False	[]		cerebral artery embolism
mexiletine		True	1.928651	Not found	False	[]		cerebral infarction
mexiletine		True	1.85537	Not found	False	[]		cerebral ischaemia
mexiletine		True	8.58618	Not found	False	[]		cerebral thrombosis
mexiletine		True	2.667503	Not found	False	[]		embolic stroke
mexiletine		True	2.17911	Not found	False	[]		haemorrhagic cerebral infarction
mexiletine		True	8.58618	Not found	False	[]		ischaemic cerebral infarction
mexiletine		True	1.710139	Not found	False	[]		lacunar infarction
mexiletine		True	2.75695	Not found	False	[]		subarachnoid haemorrhage
mexiletine		True	2.17911	Not found	False	[]		thrombotic stroke
mexiletine		True	3.77571	Not found	False	[]		facial paralysis
mexiletine		True	3.77571	Not found	False	[]		anosmia
mexiletine		True	14.087742	Not found	False	[]		parosmia
mexiletine		True	1.38247	Not found	False	[]		demyelination
mexiletine		True	1.435902	Not found	False	[]		encephalopathy
mexiletine		True	4.134621	Not found	False	[]		hypoxic-ischaemic encephalopathy
mexiletine		True	2.17911	Not found	False	[]		sinus headache
mexiletine		True	1.511245	Not found	False	[]		dementia
mexiletine		True	2.056054	Not found	False	[]		monoplegia
mexiletine		True	8.58618	Not found	False	[]		extensor plantar response
mexiletine		True	1.645117	Not found	False	[]		dysstasia
mexiletine		True	2.17911	Not found	False	[]		dysgraphia
mexiletine		True	1.278346	Not found	False	[]		altered state of consciousness
mexiletine		True	3.425938	Not found	False	[]		depressed level of consciousness
mexiletine		True	3.77571	Not found	False	[]		cerebral disorder
mexiletine		True	2.17911	Not found	False	[]		dysaesthesia
mexiletine		True	1.884462	Not found	False	[]		palmar-plantar erythrodysaesthesia syndrome
mexiletine		True	8.58618	Not found	False	[]		pharyngeal hypoaesthesia
mexiletine		True	1.745837	Not found	False	[]		dysarthria
mexiletine		True	1.668052	Not found	False	[]		serotonin syndrome
mexiletine		True	9.00056	Not found	False	[]		myoclonic epilepsy
mexiletine		True	1.884462	Not found	False	[]		sleep apnoea syndrome
mexiletine		True	1.38247	Not found	False	[]		neurogenic bladder
mexiletine		True	2.17911	Not found	False	[]		neuropathy peripheral
mexiletine		True	8.58618	Not found	False	[]		induced labour
mexiletine		True	5.0884	Not found	False	[]		premature labour
mexiletine		True	4.278441	Not found	False	[]		premature baby
mexiletine		True	1.38247	Not found	False	[]		small for dates baby
mexiletine		True	8.58618	Not found	False	[]		anxiety disorder
mexiletine		True	1.38247	Not found	False	[]		fear of death
mexiletine		True	1.520455	Not found	False	[]		delirium
mexiletine		True	3.77571	Not found	False	[]		persecutory delusion
mexiletine		True	1.4412	Not found	False	[]		mood altered
mexiletine		True	3.77571	Not found	False	[]		suspiciousness
mexiletine		True	2.457646	Not found	False	[]		abnormal behaviour
mexiletine		True	1.38247	Not found	False	[]		staring
mexiletine		True	2.517519	Not found	False	[]		hyperventilation
mexiletine		True	3.77571	Not found	False	[]		schizophrenia
mexiletine		True	5.754412	Not found	False	[]		conversion disorder
mexiletine		True	3.073824	Not found	False	[]		nephrotic syndrome
mexiletine		True	1.4412	Not found	False	[]		acute kidney injury
mexiletine		True	4.388542	Not found	False	[]		oliguria
mexiletine		True	1.049914	Not found	False	[]		renal failure
mexiletine		True	1.602306	Not found	False	[]		renal impairment
mexiletine		True	3.77571	Not found	False	[]		renal infarct
mexiletine		True	1.5075310000000002	Not found	False	[]		renal tubular necrosis
mexiletine		True	2.17911	Not found	False	[]		urine flow decreased
mexiletine		True	3.77571	Not found	False	[]		haemorrhage urinary tract
mexiletine		True	18.77571	Not found	False	[]		ureterolithiasis
mexiletine		True	1.4412	Not found	False	[]		breast pain
mexiletine		True	3.77571	Not found	False	[]		epididymitis
mexiletine		True	8.58618	Not found	False	[]		penile oedema
mexiletine		True	8.58618	Not found	False	[]		scrotal oedema
mexiletine		True	1.38247	Not found	False	[]		prostatomegaly
mexiletine		True	8.58618	Not found	False	[]		endometriosis
mexiletine		True	8.58618	Not found	False	[]		vulvovaginal pruritus
mexiletine		True	12.57027	Not found	False	[]		bronchial hyperreactivity
mexiletine		True	8.58618	Not found	False	[]		bronchostenosis
mexiletine		True	1.6811430000000005	Not found	False	[]		pneumonia aspiration
mexiletine		True	1.5075310000000002	Not found	False	[]		emphysema
mexiletine		True	8.58618	Not found	False	[]		idiopathic pulmonary fibrosis
mexiletine		True	2.529493	Not found	False	[]		interstitial lung disease
mexiletine		True	1.226126	Not found	False	[]		organising pneumonia
mexiletine		True	4.9481340000000005	Not found	False	[]		pulmonary alveolar haemorrhage
mexiletine		True	8.58618	Not found	False	[]		pulmonary calcification
mexiletine		True	2.17911	Not found	False	[]		pleurisy
mexiletine		True	1.883107	Not found	False	[]		pleural effusion
mexiletine		True	1.5075310000000002	Not found	False	[]		pneumothorax
mexiletine		True	1.645117	Not found	False	[]		pulmonary hypertension
mexiletine		True	8.58618	Not found	False	[]		pulmonary artery dilatation
mexiletine		True	5.754412	Not found	False	[]		cheyne-stokes respiration
mexiletine		True	5.754412	Not found	False	[]		hypoventilation
mexiletine		True	1.252796	Not found	False	[]		respiratory arrest
mexiletine		True	1.077638	Not found	False	[]		hypoxia
mexiletine		True	1.0625240000000002	Not found	False	[]		productive cough
mexiletine		True	18.77571	Not found	False	[]		increased bronchial secretion
mexiletine		True	3.77571	Not found	False	[]		lung hyperinflation
mexiletine		True	1.38247	Not found	False	[]		rhonchi
mexiletine		True	1.002417	Not found	False	[]		acute respiratory failure
mexiletine		True	1.221828	Not found	False	[]		lung disorder
mexiletine		True	1.694238	Not found	False	[]		respiratory disorder
mexiletine		True	2.17911	Not found	False	[]		yawning
mexiletine		True	1.38247	Not found	False	[]		stridor
mexiletine		True	1.670462	Not found	False	[]		nasal congestion
mexiletine		True	3.77571	Not found	False	[]		pharyngeal inflammation
mexiletine		True	3.77571	Not found	False	[]		xeroderma
mexiletine		True	2.667503	Not found	False	[]		skin lesion
mexiletine		True	1.184784	Not found	False	[]		eczema
mexiletine		True	2.191536	Not found	False	[]		erythema
mexiletine		True	11.111358	Not found	False	[]		generalised erythema
mexiletine		True	2.267811	Not found	False	[]		rash erythematous
mexiletine		True	2.561814	Not found	False	[]		skin exfoliation
mexiletine		True	2.667503	Not found	False	[]		rash papular
mexiletine		True	3.77571	Not found	False	[]		photodermatosis
mexiletine		True	1.147891	Not found	False	[]		pruritus
mexiletine		True	8.58618	Not found	False	[]		rash follicular
mexiletine		True	3.300924	Not found	False	[]		rash generalised
mexiletine		True	1.275653	Not found	False	[]		rash maculo-papular
mexiletine		True	1.85537	Not found	False	[]		decubitus ulcer
mexiletine		True	5.754412	Not found	False	[]		skin erosion
mexiletine		True	2.749162	Not found	False	[]		skin ulcer
mexiletine		True	6.73697	Not found	False	[]		dermatitis acneiform
mexiletine		True	3.073824	Not found	False	[]		haemorrhage subcutaneous
mexiletine		True	1.710139	Not found	False	[]		aneurysm
mexiletine		True	1.38247	Not found	False	[]		aortic aneurysm rupture
mexiletine		True	1.38247	Not found	False	[]		aortic dissection
mexiletine		True	3.77571	Not found	False	[]		aortic arteriosclerosis
mexiletine		True	3.77571	Not found	False	[]		peripheral arterial occlusive disease
mexiletine		True	3.164009	Not found	False	[]		peripheral ischaemia
mexiletine		True	18.77571	Not found	False	[]		poor peripheral circulation
mexiletine		True	1.185367	Not found	False	[]		deep vein thrombosis
mexiletine		True	9.00056	Not found	False	[]		thrombophlebitis
mexiletine		True	3.77571	Not found	False	[]		arterial disorder
mexiletine		True	8.58618	Not found	False	[]		hyperaemia
mexiletine		True	5.754412	Not found	False	[]		vascular calcification
mexiletine		True	9.00056	Not found	False	[]		arteriovenous fistula
mexiletine		True	8.58618	Not found	False	[]		foreign body
mexiletine		True	1.38247	Not found	False	[]		second primary malignancy
mexiletine		True	8.58618	Not found	False	[]		macule
mexiletine		True	2.17911	Not found	False	[]		exposed bone in jaw
mexiletine		True	9.00056	Not found	False	[]		premature delivery
mexiletine		True	14.087742	Not found	False	[]		low birth weight baby
mexiletine		True	8.58618	Not found	False	[]		dysplastic naevus
mexiletine		True	3.77571	Not found	False	[]		peripheral artery stenosis
mexiletine		True	8.58618	Not found	False	[]		malignant neoplasm of unknown primary site
lysozyme		True	8.58836					haemorrhagic diathesis
lysozyme		True	5.093345					disseminated intravascular coagulation
lysozyme		True	2.1817900000000003					henoch-schonlein purpura
lysozyme		True	3.77823					purpura
lysozyme		True	8.58836					haemophagocytic lymphohistiocytosis
lysozyme		True	1.38523					haemolytic anaemia
lysozyme		True	3.078399					jaundice
lysozyme		True	8.58836					acute myeloid leukaemia
lysozyme		True	3.77823					myelodysplastic syndrome
lysozyme		True	1.38523					lymphadenopathy
lysozyme		True	8.58836					drug reaction with eosinophilia and systemic symptoms
lysozyme		True	18.77823					eosinophilic pneumonia
lysozyme		True	3.77823					atrioventricular block complete
lysozyme		True	1.86017					tachycardia
lysozyme		True	1.38523					ventricular extrasystoles
lysozyme		True	2.1817900000000003					cyanosis
lysozyme		True	8.58836					coronary artery occlusion
lysozyme		True	8.58836					coronary artery stenosis
lysozyme		True	1.38523					acute myocardial infarction
lysozyme		True	2.521307					angina pectoris
lysozyme		True	3.77823					angina unstable
lysozyme		True	2.511554					cardiac failure
lysozyme		True	3.77823					cardiac failure acute
lysozyme		True	2.081547					pulmonary oedema
lysozyme		True	8.58836					cardiac hypertrophy
lysozyme		True	1.803815					hypoglycaemia
lysozyme		True	2.521307					inappropriate antidiuretic hormone secretion
lysozyme		True	14.091128					conjunctival hyperaemia
lysozyme		True	9.003649					conjunctivitis
lysozyme		True	2.521307					eyelid oedema
lysozyme		True	3.77823					oculomucocutaneous syndrome
lysozyme		True	8.58836					periorbital oedema
lysozyme		True	4.138191					vision blurred
lysozyme		True	5.757798					gingival bleeding
lysozyme		True	8.58836					lower gastrointestinal haemorrhage
lysozyme		True	5.093345					melaena
lysozyme		True	5.757798					gastroenteritis
lysozyme		True	2.1817900000000003					enterocolitis haemorrhagic
lysozyme		True	8.58836					gastrooesophageal reflux disease
lysozyme		True	1.714051					dysphagia
lysozyme		True	3.77823					anal incontinence
lysozyme		True	3.77823					intestinal obstruction
lysozyme		True	1.38523					gastric ulcer haemorrhage
lysozyme		True	8.58836					intestinal ischaemia
lysozyme		True	8.58836					chapped lips
lysozyme		True	3.77823					lip erosion
lysozyme		True	1.38523					dry mouth
lysozyme		True	8.58836					tongue discolouration
lysozyme		True	8.58836					abdominal discomfort
lysozyme		True	9.003649					hyperthermia
lysozyme		True	18.77823					hypothermia
lysozyme		True	2.913828					pyrexia
lysozyme		True	1.307767					asthenia
lysozyme		True	1.38523					lethargy
lysozyme		True	1.0357340000000002					malaise
lysozyme		True	1.3733300000000002					feeling abnormal
lysozyme		True	3.77823					irritability
lysozyme		True	2.347276					multiple organ dysfunction syndrome
lysozyme		True	3.77823					enanthema
lysozyme		True	2.8028660000000003					liver disorder
lysozyme		True	6.741021					liver injury
lysozyme		True	5.277286999999999					hepatic function abnormal
lysozyme		True	4.138191					hepatitis
lysozyme		True	3.77823					hepatitis acute
lysozyme		True	4.138191					hepatitis fulminant
lysozyme		True	9.428993					erythema multiforme
lysozyme		True	3.062285					stevens-johnson syndrome
lysozyme		True	1.947537					drug eruption
lysozyme		True	2.7623230000000003					drug hypersensitivity
lysozyme		True	1.714051					toxic epidermal necrolysis
lysozyme		True	5.093345					anaphylactic shock
lysozyme		True	4.138191					bacterial infection
lysozyme		True	3.77823					bronchopulmonary aspergillosis
lysozyme		True	1.714051					infection
lysozyme		True	1.86017					bronchitis
lysozyme		True	1.287063					pneumonia
lysozyme		True	8.58836					acute sinusitis
lysozyme		True	3.77823					rhinitis
lysozyme		True	8.58836					tonsillitis
lysozyme		True	3.600943					upper respiratory tract infection
lysozyme		True	2.1817900000000003					cystitis
lysozyme		True	1.445157					influenza
lysozyme		True	8.58836					viral infection
lysozyme		True	8.58836					fracture
lysozyme		True	1.38523					acute generalised exanthematous pustulosis
lysozyme		True	2.1817900000000003					wrong product administered
lysozyme		True	3.77823					post procedural haemorrhage
lysozyme		True	8.58836					hypercapnia
lysozyme		True	1.365933					respiratory failure
lysozyme		True	1.714051					decreased appetite
lysozyme		True	1.38523					malnutrition
lysozyme		True	8.58836					dyslipidaemia
lysozyme		True	2.1817900000000003					hyperuricaemia
lysozyme		True	1.38523					muscle spasms
lysozyme		True	2.620336					rhabdomyolysis
lysozyme		True	3.77823					neck pain
lysozyme		True	8.58836					breast cancer
lysozyme		True	8.58836					encephalitis
lysozyme		True	5.757798					subarachnoid haemorrhage
lysozyme		True	1.38523					encephalopathy
lysozyme		True	8.58836					dysstasia
lysozyme		True	1.714051					altered state of consciousness
lysozyme		True	1.561802					depressed level of consciousness
lysozyme		True	2.4396440000000004					loss of consciousness
lysozyme		True	3.77823					stupor
lysozyme		True	1.714051					dysarthria
lysozyme		True	8.58836					epilepsy
lysozyme		True	8.58836					neurosis
lysozyme		True	3.77823					nervousness
lysozyme		True	5.757798					fear
lysozyme		True	4.393605					delirium
lysozyme		True	4.600773					abnormal behaviour
lysozyme		True	9.003649					hyperventilation
lysozyme		True	1.38523					suicide attempt
lysozyme		True	9.187977					renal disorder
lysozyme		True	2.4396440000000004					renal impairment
lysozyme		True	1.38523					chromaturia
lysozyme		True	8.58836					tubulointerstitial nephritis
lysozyme		True	2.1817900000000003					obstructive airways disorder
lysozyme		True	3.77823					atelectasis
lysozyme		True	2.542417					interstitial lung disease
lysozyme		True	8.58836					lung consolidation
lysozyme		True	4.138191					hypoxia
lysozyme		True	8.58836					sputum retention
lysozyme		True	2.1817900000000003					pulmonary haemorrhage
lysozyme		True	1.38523					acute respiratory failure
lysozyme		True	3.77823					dry skin
lysozyme		True	1.23012					swelling face
lysozyme		True	2.1817900000000003					eczema
lysozyme		True	1.438386					erythema
lysozyme		True	2.059912					generalised erythema
lysozyme		True	1.38523					pruritus generalised
lysozyme		True	1.602168					rash
lysozyme		True	5.274708					shock
lysozyme		True	1.38523					osteonecrosis of jaw
loratadine		True	2.341752	Not found	False	[]		anaemia vitamin b12 deficiency
loratadine		True	1.006945	Not found	False	[]		iron deficiency anaemia
loratadine		True	1.126648	Not found	False	[]		pernicious anaemia
loratadine		True	1.1382574	Not found	False	[]		anaemia
loratadine		True	1.440511	Not found	False	[]		anaemia megaloblastic
loratadine		True	1.139252	Not found	False	[]		blood loss anaemia
loratadine		True	8.5858	Not found	False	[]		anaemia of malignant disease
loratadine		True	8.5858	Not found	False	[]		granulocytes maturation arrest
loratadine		True	4.292923	Not found	False	[]		hypoprothrombinaemia
loratadine		True	3.77527	Not found	False	[]		protein c deficiency
loratadine		True	1.761043	Not found	False	[]		hypersensitivity vasculitis
loratadine		True	1.586012	Not found	False	[]		bone marrow disorder
loratadine		True	1.365029	Not found	False	[]		bone marrow oedema
loratadine		True	2.17865	Not found	False	[]		extramedullary haemopoiesis
loratadine		True	3.77527	Not found	False	[]		hypoglobulinaemia
loratadine		True	3.77527	Not found	False	[]		benign lymph node neoplasm
loratadine		True	2.17865	Not found	False	[]		haematological malignancy
loratadine		True	3.073028	Not found	False	[]		marrow hyperplasia
loratadine		True	2.17865	Not found	False	[]		splenic cyst
loratadine		True	1.854536	Not found	False	[]		myeloproliferative neoplasm
loratadine		True	5.753822	Not found	False	[]		sickle cell trait
loratadine		True	9.000021	Not found	False	[]		coombs negative haemolytic anaemia
loratadine		True	1.709457	Not found	False	[]		coombs positive haemolytic anaemia
loratadine		True	8.5858	Not found	False	[]		leukaemia cutis
loratadine		True	2.505185	Not found	False	[]		leukaemia recurrent
loratadine		True	9.000021	Not found	False	[]		acute monocytic leukaemia
loratadine		True	8.5858	Not found	False	[]		chronic lymphocytic leukaemia stage 0
loratadine		True	3.77527	Not found	False	[]		chloroma
loratadine		True	1.709457	Not found	False	[]		myeloid leukaemia
loratadine		True	3.77527	Not found	False	[]		hepatosplenic t-cell lymphoma
loratadine		True	1.440511	Not found	False	[]		hypergammaglobulinaemia benign monoclonal
loratadine		True	1.38198	Not found	False	[]		paraproteinaemia
loratadine		True	1.30025	Not found	False	[]		immune thrombocytopenic purpura
loratadine		True	1.709457	Not found	False	[]		pickwickian syndrome
loratadine		True	2.055383	Not found	False	[]		erythropoiesis abnormal
loratadine		True	2.6666950000000003	Not found	False	[]		microcytosis
loratadine		True	3.77527	Not found	False	[]		reticulocytosis
loratadine		True	3.77527	Not found	False	[]		rouleaux formation
loratadine		True	2.000042	Not found	False	[]		hilar lymphadenopathy
loratadine		True	1.91363	Not found	False	[]		lymph node pain
loratadine		True	1.2257600000000002	Not found	False	[]		lymphadenitis
loratadine		True	1.23995	Not found	False	[]		lymphadenopathy mediastinal
loratadine		True	1.219267	Not found	False	[]		metastases to lymph nodes
loratadine		True	2.516859	Not found	False	[]		paratracheal lymphadenopathy
loratadine		True	1.38198	Not found	False	[]		retroperitoneal lymphadenopathy
loratadine		True	1.38198	Not found	False	[]		splenic injury
loratadine		True	1.123031	Not found	False	[]		splenomegaly
loratadine		True	2.17865	Not found	False	[]		hepatic infiltration eosinophilic
loratadine		True	5.753822	Not found	False	[]		granulocytosis
loratadine		True	1.374415	Not found	False	[]		infectious mononucleosis
loratadine		True	8.5858	Not found	False	[]		autoimmune neutropenia
loratadine		True	1.217954	Not found	False	[]		febrile neutropenia
loratadine		True	1.950447	Not found	False	[]		granulocytopenia
loratadine		True	8.5858	Not found	False	[]		chronic granulomatous disease
loratadine		True	3.77527	Not found	False	[]		neutrophil function disorder
loratadine		True	1.38198	Not found	False	[]		cytopenia
loratadine		True	1.268094	Not found	False	[]		atrioventricular block first degree
loratadine		True	1.0408579999999998	Not found	False	[]		atrioventricular block second degree
loratadine		True	1.1836680000000002	Not found	False	[]		bundle branch block
loratadine		True	1.2101069999999998	Not found	False	[]		bundle branch block left
loratadine		True	1.73578	Not found	False	[]		conduction disorder
loratadine		True	1.248658	Not found	False	[]		extrasystoles
loratadine		True	3.84355	Not found	False	[]		postural orthostatic tachycardia syndrome
loratadine		True	1.661809	Not found	False	[]		supraventricular extrasystoles
loratadine		True	1.090426	Not found	False	[]		supraventricular tachycardia
loratadine		True	1.814584	Not found	False	[]		torsade de pointes
loratadine		True	1.4251360000000002	Not found	False	[]		ventricular extrasystoles
loratadine		True	1.0511130000000002	Not found	False	[]		ventricular fibrillation
loratadine		True	1.338263	Not found	False	[]		ventricular tachycardia
loratadine		True	5.753822	Not found	False	[]		cardiac perforation
loratadine		True	1.38198	Not found	False	[]		cardiovascular deconditioning
loratadine		True	1.709457	Not found	False	[]		heart transplant rejection
loratadine		True	8.5858	Not found	False	[]		intracardiac mass
loratadine		True	1.440511	Not found	False	[]		cardiac infection
loratadine		True	5.269732	Not found	False	[]		dizziness exertional
loratadine		True	1.113664	Not found	False	[]		haemoptysis
loratadine		True	2.74792	Not found	False	[]		jugular vein distension
loratadine		True	1.0152969	Not found	False	[]		dyspnoea
loratadine		True	1.552834	Not found	False	[]		dyspnoea paroxysmal nocturnal
loratadine		True	2.17865	Not found	False	[]		laryngeal dyspnoea
loratadine		True	1.660872	Not found	False	[]		orthopnoea
loratadine		True	4.133999	Not found	False	[]		cardiac neoplasm unspecified
loratadine		True	1.364811	Not found	False	[]		aortic valve incompetence
loratadine		True	1.298413	Not found	False	[]		aortic valve stenosis
loratadine		True	2.17865	Not found	False	[]		heart valve calcification
loratadine		True	2.711112	Not found	False	[]		mitral valve calcification
loratadine		True	1.002217	Not found	False	[]		mitral valve disease
loratadine		True	1.408361	Not found	False	[]		mitral valve incompetence
loratadine		True	2.193079	Not found	False	[]		mitral valve prolapse
loratadine		True	2.17865	Not found	False	[]		mitral valve sclerosis
loratadine		True	1.220393	Not found	False	[]		pulmonary valve incompetence
loratadine		True	4.133999	Not found	False	[]		congenital tricuspid valve atresia
loratadine		True	1.543063	Not found	False	[]		tricuspid valve incompetence
loratadine		True	8.5858	Not found	False	[]		tricuspid valve prolapse
loratadine		True	2.17865	Not found	False	[]		tricuspid valve stenosis
loratadine		True	3.77527	Not found	False	[]		hypoplastic right heart syndrome
loratadine		True	8.5858	Not found	False	[]		multiple lentigines syndrome
loratadine		True	1.3011061	Not found	False	[]		coronary artery disease
loratadine		True	3.052522	Not found	False	[]		coronary artery dissection
loratadine		True	1.38198	Not found	False	[]		coronary artery embolism
loratadine		True	9.000021	Not found	False	[]		coronary artery reocclusion
loratadine		True	2.055383	Not found	False	[]		coronary ostial stenosis
loratadine		True	1.2177456	Not found	False	[]		chest discomfort
loratadine		True	8.5858	Not found	False	[]		postinfarction angina
loratadine		True	2.055383	Not found	False	[]		endocarditis staphylococcal
loratadine		True	3.77527	Not found	False	[]		splinter haemorrhages
loratadine		True	1.145092	Not found	False	[]		fluid overload
loratadine		True	1.198839	Not found	False	[]		localised oedema
loratadine		True	1.0104324	Not found	False	[]		oedema peripheral
loratadine		True	1.0777328000000002	Not found	False	[]		cardiac failure congestive
loratadine		True	1.38198	Not found	False	[]		cardiac failure high output
loratadine		True	1.005553	Not found	False	[]		pulmonary congestion
loratadine		True	2.17865	Not found	False	[]		cor pulmonale chronic
loratadine		True	1.0567419999999998	Not found	False	[]		cardiomyopathy
loratadine		True	1.181343	Not found	False	[]		ischaemic cardiomyopathy
loratadine		True	2.17865	Not found	False	[]		atrial septal defect acquired
loratadine		True	2.3593200000000003	Not found	False	[]		cardiac aneurysm
loratadine		True	1.544045	Not found	False	[]		diastolic dysfunction
loratadine		True	1.396718	Not found	False	[]		dilatation atrial
loratadine		True	1.557228	Not found	False	[]		left ventricular dysfunction
loratadine		True	1.112465	Not found	False	[]		left ventricular hypertrophy
loratadine		True	8.5858	Not found	False	[]		myocardial calcification
loratadine		True	1.359254	Not found	False	[]		right atrial dilatation
loratadine		True	2.043611	Not found	False	[]		right ventricular hypertrophy
loratadine		True	1.256487	Not found	False	[]		ventricular hypertrophy
loratadine		True	1.411598	Not found	False	[]		pericarditis
loratadine		True	1.709457	Not found	False	[]		pericardial disease
loratadine		True	1.169068	Not found	False	[]		peripheral swelling
loratadine		True	1.679669	Not found	False	[]		hereditary angioedema
loratadine		True	2.17865	Not found	False	[]		mitochondrial myopathy
loratadine		True	3.77527	Not found	False	[]		adenomatous polyposis coli
loratadine		True	1.225431	Not found	False	[]		congenital oral malformation
loratadine		True	1.043094	Not found	False	[]		type v hyperlipidaemia
loratadine		True	4.133999	Not found	False	[]		leukodystrophy
loratadine		True	8.5858	Not found	False	[]		preauricular cyst
loratadine		True	18.77527	Not found	False	[]		femoral anteversion
loratadine		True	1.049502	Not found	False	[]		developmental hip dysplasia
loratadine		True	2.516859	Not found	False	[]		plagiocephaly
loratadine		True	1.38198	Not found	False	[]		pectus excavatum
loratadine		True	2.272297	Not found	False	[]		osteogenesis imperfecta
loratadine		True	3.77527	Not found	False	[]		familial tremor
loratadine		True	1.709457	Not found	False	[]		brain malformation
loratadine		True	1.30025	Not found	False	[]		arnold-chiari malformation
loratadine		True	68.93097	Not found	False	[]		congenital genitourinary abnormality
loratadine		True	18.77527	Not found	False	[]		congenital urethral anomaly
loratadine		True	3.77527	Not found	False	[]		congenital genital malformation male
loratadine		True	3.595675	Not found	False	[]		phimosis
loratadine		True	9.000021	Not found	False	[]		congenital cystic lung
loratadine		True	1.13852	Not found	False	[]		cystic fibrosis
loratadine		True	1.38198	Not found	False	[]		cystic fibrosis lung
loratadine		True	2.17865	Not found	False	[]		birth mark
loratadine		True	4.133999	Not found	False	[]		epidermolysis bullosa
loratadine		True	4.133999	Not found	False	[]		ichthyosis
loratadine		True	2.17865	Not found	False	[]		porokeratosis
loratadine		True	2.7972620000000004	Not found	False	[]		ear congestion
loratadine		True	1.399246	Not found	False	[]		ear discomfort
loratadine		True	1.404755	Not found	False	[]		ear infection
loratadine		True	9.000021	Not found	False	[]		ear infection fungal
loratadine		True	1.841215	Not found	False	[]		ear pain
loratadine		True	2.029145	Not found	False	[]		ear pruritus
loratadine		True	1.6205200000000002	Not found	False	[]		otorrhoea
loratadine		True	3.658497	Not found	False	[]		cerumen impaction
loratadine		True	8.5858	Not found	False	[]		perichondritis
loratadine		True	8.5858	Not found	False	[]		external ear cellulitis
loratadine		True	3.081619	Not found	False	[]		otitis externa
loratadine		True	8.5858	Not found	False	[]		dysacusis
loratadine		True	1.944527	Not found	False	[]		deafness neurosensory
loratadine		True	1.210471	Not found	False	[]		hypoacusis
loratadine		True	5.753822	Not found	False	[]		presbyacusis
loratadine		True	1.001413	Not found	False	[]		inner ear disorder
loratadine		True	1.051479	Not found	False	[]		labyrinthitis
loratadine		True	8.5858	Not found	False	[]		viral labyrinthitis
loratadine		True	3.163365	Not found	False	[]		acoustic neuroma
loratadine		True	1.365029	Not found	False	[]		eustachian tube dysfunction
loratadine		True	1.38198	Not found	False	[]		mastoid disorder
loratadine		True	3.818342	Not found	False	[]		otitis media
loratadine		True	1.709457	Not found	False	[]		tympanic membrane disorder
loratadine		True	8.5858	Not found	False	[]		tympanic membrane hyperaemia
loratadine		True	8.5858	Not found	False	[]		tympanosclerosis
loratadine		True	1.38198	Not found	False	[]		primary hyperaldosteronism
loratadine		True	1.38198	Not found	False	[]		hypoaldosteronism
loratadine		True	1.08166	Not found	False	[]		adrenal disorder
loratadine		True	3.050483	Not found	False	[]		adrenal adenoma
loratadine		True	1.657691	Not found	False	[]		diabetic coma
loratadine		True	1.836831	Not found	False	[]		diabetic neuropathy
loratadine		True	2.17865	Not found	False	[]		retinopathy proliferative
loratadine		True	2.013635	Not found	False	[]		diabetic nephropathy
loratadine		True	2.128998	Not found	False	[]		endocrine disorder
loratadine		True	2.816973	Not found	False	[]		androgen deficiency
loratadine		True	3.163365	Not found	False	[]		oestrogen deficiency
loratadine		True	1.73578	Not found	False	[]		dysfunctional uterine bleeding
loratadine		True	1.715329	Not found	False	[]		menstruation irregular
loratadine		True	1.440511	Not found	False	[]		ovarian failure
loratadine		True	2.1503309999999995	Not found	False	[]		polycystic ovaries
loratadine		True	1.049502	Not found	False	[]		premature menopause
loratadine		True	2.17865	Not found	False	[]		hypogonadism male
loratadine		True	2.17865	Not found	False	[]		testicular failure
loratadine		True	1.0049443	Not found	False	[]		diabetes mellitus
loratadine		True	1.228072	Not found	False	[]		diabetes mellitus inadequate control
loratadine		True	1.0895990000000002	Not found	False	[]		type 2 diabetes mellitus
loratadine		True	1.104228	Not found	False	[]		glucose tolerance impaired
loratadine		True	1.035403	Not found	False	[]		hyperglycaemia
loratadine		True	8.403021	Not found	False	[]		impaired fasting glucose
loratadine		True	1.38198	Not found	False	[]		hyperinsulinaemia
loratadine		True	9.000021	Not found	False	[]		hyperinsulinism
loratadine		True	1.38198	Not found	False	[]		hypoglycaemia unawareness
loratadine		True	2.17865	Not found	False	[]		hypoglycaemic encephalopathy
loratadine		True	12.569565	Not found	False	[]		pituitary-dependent cushing's syndrome
loratadine		True	3.163365	Not found	False	[]		empty sella syndrome
loratadine		True	8.5858	Not found	False	[]		pituitary enlargement
loratadine		True	1.38198	Not found	False	[]		pituitary tumour recurrent
loratadine		True	4.133999	Not found	False	[]		antidiuretic hormone abnormality
loratadine		True	1.0299049999999998	Not found	False	[]		polydipsia
loratadine		True	5.269732	Not found	False	[]		carcinoid tumour
loratadine		True	1.440511	Not found	False	[]		carcinoid tumour of the stomach
loratadine		True	4.133999	Not found	False	[]		carcinoid tumour pulmonary
loratadine		True	1.709457	Not found	False	[]		pancreatic neuroendocrine tumour
loratadine		True	2.559936	Not found	False	[]		calcium deficiency
loratadine		True	3.77527	Not found	False	[]		hungry bone syndrome
loratadine		True	1.061542	Not found	False	[]		goitre
loratadine		True	1.017716	Not found	False	[]		hypothyroidism
loratadine		True	1.049502	Not found	False	[]		benign neoplasm of thyroid gland
loratadine		True	8.5858	Not found	False	[]		pinguecula
loratadine		True	8.5858	Not found	False	[]		corneal leukoma
loratadine		True	3.163365	Not found	False	[]		ectropion
loratadine		True	2.6666950000000003	Not found	False	[]		eyelid exfoliation
loratadine		True	1.7709320000000002	Not found	False	[]		dry eye
loratadine		True	1.012601	Not found	False	[]		eye disorder
loratadine		True	1.66721	Not found	False	[]		eyelid pain
loratadine		True	1.38198	Not found	False	[]		periorbital disorder
loratadine		True	2.17865	Not found	False	[]		optic nerve infarction
loratadine		True	1.029017	Not found	False	[]		conjunctival hyperaemia
loratadine		True	8.5858	Not found	False	[]		conjunctival irritation
loratadine		True	2.689642	Not found	False	[]		conjunctivitis
loratadine		True	4.332241	Not found	False	[]		conjunctivitis allergic
loratadine		True	3.77527	Not found	False	[]		conjunctivitis bacterial
loratadine		True	1.38198	Not found	False	[]		conjunctivitis viral
loratadine		True	1.158739	Not found	False	[]		erythema of eyelid
loratadine		True	1.38198	Not found	False	[]		eyelid infection
loratadine		True	1.38198	Not found	False	[]		eye abscess
loratadine		True	1.074448	Not found	False	[]		eye discharge
loratadine		True	1.38198	Not found	False	[]		eye infection bacterial
loratadine		True	8.5858	Not found	False	[]		filariasis
loratadine		True	9.000021	Not found	False	[]		ophthalmic herpes simplex
loratadine		True	1.097114	Not found	False	[]		ocular hyperaemia
loratadine		True	1.726216	Not found	False	[]		optic neuritis
loratadine		True	1.709457	Not found	False	[]		cellulitis orbital
loratadine		True	2.516859	Not found	False	[]		periorbital cellulitis
loratadine		True	1.443263	Not found	False	[]		periorbital oedema
loratadine		True	1.716321	Not found	False	[]		eye injury
loratadine		True	1.5066840000000004	Not found	False	[]		optic nerve injury
loratadine		True	1.440511	Not found	False	[]		superficial injury of eye
loratadine		True	2.17865	Not found	False	[]		conjunctival cyst
loratadine		True	3.77527	Not found	False	[]		blepharal papilloma
loratadine		True	1.509138	Not found	False	[]		eyelid ptosis
loratadine		True	4.387662	Not found	False	[]		extraocular muscle paresis
loratadine		True	1.101053	Not found	False	[]		nystagmus
loratadine		True	1.004521	Not found	False	[]		abnormal sensation in eye
loratadine		True	1.447088	Not found	False	[]		asthenopia
loratadine		True	1.062251	Not found	False	[]		vitreous detachment
loratadine		True	1.049502	Not found	False	[]		vitreous opacities
loratadine		True	4.567036	Not found	False	[]		macular hole
loratadine		True	2.17865	Not found	False	[]		retinal pigmentation
loratadine		True	1.139701	Not found	False	[]		vitreous haemorrhage
loratadine		True	2.17865	Not found	False	[]		retinal aneurysm
loratadine		True	2.516859	Not found	False	[]		retinal ischaemia
loratadine		True	1.5066840000000004	Not found	False	[]		retinal vascular thrombosis
loratadine		True	1.359254	Not found	False	[]		retinal exudates
loratadine		True	1.225431	Not found	False	[]		amblyopia
loratadine		True	1.6805179999999995	Not found	False	[]		night blindness
loratadine		True	1.555179	Not found	False	[]		presbyopia
loratadine		True	1.709457	Not found	False	[]		refraction disorder
loratadine		True	2.17865	Not found	False	[]		chloropsia
loratadine		True	3.408428	Not found	False	[]		xanthopsia
loratadine		True	2.432475	Not found	False	[]		hemianopia homonymous
loratadine		True	2.420379	Not found	False	[]		tunnel vision
loratadine		True	2.17865	Not found	False	[]		uhthoff's phenomenon
loratadine		True	1.029802	Not found	False	[]		visual impairment
loratadine		True	1.709457	Not found	False	[]		enterocele
loratadine		True	1.854826	Not found	False	[]		rectocele
loratadine		True	1.369758	Not found	False	[]		abdominal hernia
loratadine		True	2.17865	Not found	False	[]		abdominal strangulated hernia
loratadine		True	1.38198	Not found	False	[]		internal hernia
loratadine		True	1.38198	Not found	False	[]		abdominal wall mass
loratadine		True	1.3396830000000002	Not found	False	[]		hiatus hernia
loratadine		True	2.17865	Not found	False	[]		umbilical hernia, obstructive
loratadine		True	3.77527	Not found	False	[]		anal sphincter hypertonia
loratadine		True	1.367578	Not found	False	[]		rectal fissure
loratadine		True	1.30025	Not found	False	[]		dyschezia
loratadine		True	1.000568	Not found	False	[]		proctalgia
loratadine		True	1.001413	Not found	False	[]		rectal discharge
loratadine		True	1.268388	Not found	False	[]		large intestine polyp
loratadine		True	1.27248	Not found	False	[]		intestinal polyp
loratadine		True	8.5858	Not found	False	[]		rectal adenoma
loratadine		True	1.997766	Not found	False	[]		rectal polyp
loratadine		True	3.77527	Not found	False	[]		tongue neoplasm benign
loratadine		True	1.38198	Not found	False	[]		alveolar osteitis
loratadine		True	2.17865	Not found	False	[]		periodontitis
loratadine		True	1.1938	Not found	False	[]		tooth abscess
loratadine		True	1.38198	Not found	False	[]		tooth malformation
loratadine		True	1.854536	Not found	False	[]		dental necrosis
loratadine		True	8.5858	Not found	False	[]		dental cyst
loratadine		True	3.050483	Not found	False	[]		tooth deposit
loratadine		True	1.0198740000000002	Not found	False	[]		toothache
loratadine		True	3.3199560000000004	Not found	False	[]		pulpitis dental
loratadine		True	2.075964	Not found	False	[]		gingival discolouration
loratadine		True	1.358701	Not found	False	[]		gingival disorder
loratadine		True	2.075964	Not found	False	[]		gingival erosion
loratadine		True	1.049502	Not found	False	[]		gingival hypertrophy
loratadine		True	3.77527	Not found	False	[]		gingival injury
loratadine		True	2.394276	Not found	False	[]		gingival ulceration
loratadine		True	4.387662	Not found	False	[]		gingival abscess
loratadine		True	1.548234	Not found	False	[]		diverticulum
loratadine		True	1.38198	Not found	False	[]		diverticulum intestinal
loratadine		True	5.753822	Not found	False	[]		diverticulum oesophageal
loratadine		True	1.247328	Not found	False	[]		diverticulitis
loratadine		True	1.5066840000000004	Not found	False	[]		pancreatitis relapsing
loratadine		True	8.5858	Not found	False	[]		pancreatic duct stenosis
loratadine		True	2.055383	Not found	False	[]		pancreatic failure
loratadine		True	1.245881	Not found	False	[]		pancreatic mass
loratadine		True	2.516859	Not found	False	[]		sphincter of oddi dysfunction
loratadine		True	1.430169	Not found	False	[]		appendix disorder
loratadine		True	3.4741030000000004	Not found	False	[]		gastrointestinal injury
loratadine		True	1.062251	Not found	False	[]		anal fistula
loratadine		True	2.075964	Not found	False	[]		dental fistula
loratadine		True	3.77527	Not found	False	[]		enterocolonic fistula
loratadine		True	28.84532	Not found	False	[]		oesophageal fistula
loratadine		True	1.709457	Not found	False	[]		oroantral fistula
loratadine		True	1.38198	Not found	False	[]		gastric mucosal hypertrophy
loratadine		True	8.5858	Not found	False	[]		gastrointestinal tract mucosal discolouration
loratadine		True	24.163365	Not found	False	[]		gastrointestinal melanosis
loratadine		True	3.163365	Not found	False	[]		gastrooesophageal sphincter insufficiency
loratadine		True	1.709457	Not found	False	[]		oesophageal dilatation
loratadine		True	1.38198	Not found	False	[]		oesophageal mass
loratadine		True	3.163365	Not found	False	[]		oesophageal oedema
loratadine		True	5.269732	Not found	False	[]		systemic scleroderma
loratadine		True	1.184384	Not found	False	[]		upper gastrointestinal haemorrhage
loratadine		True	9.000021	Not found	False	[]		anal abscess
loratadine		True	1.4523160000000002	Not found	False	[]		perirectal abscess
loratadine		True	1.854536	Not found	False	[]		rectal abscess
loratadine		True	1.006017	Not found	False	[]		gastroenteritis
loratadine		True	3.163365	Not found	False	[]		gastroenteritis bacterial
loratadine		True	8.5858	Not found	False	[]		gastroenteritis clostridial
loratadine		True	1.38198	Not found	False	[]		gastroenteritis rotavirus
loratadine		True	1.5340200000000002	Not found	False	[]		gastroenteritis viral
loratadine		True	1.854536	Not found	False	[]		abdominal wall abscess
loratadine		True	9.183529	Not found	False	[]		colonic abscess
loratadine		True	2.17865	Not found	False	[]		viral diarrhoea
loratadine		True	4.292923	Not found	False	[]		reiter's syndrome
loratadine		True	1.440511	Not found	False	[]		oesophageal infection
loratadine		True	1.034746	Not found	False	[]		colitis ulcerative
loratadine		True	1.854536	Not found	False	[]		chronic gastritis
loratadine		True	2.17865	Not found	False	[]		gastritis haemorrhagic
loratadine		True	1.777339	Not found	False	[]		reflux gastritis
loratadine		True	1.090361	Not found	False	[]		crohn's disease
loratadine		True	2.17865	Not found	False	[]		duodenitis haemorrhagic
loratadine		True	1.653651	Not found	False	[]		enterocolitis
loratadine		True	1.60895	Not found	False	[]		inflammatory bowel disease
loratadine		True	8.5858	Not found	False	[]		oesophagitis
loratadine		True	6.736265	Not found	False	[]		oesophagitis haemorrhagic
loratadine		True	2.075964	Not found	False	[]		proctitis ulcerative
loratadine		True	4.133999	Not found	False	[]		colitis
loratadine		True	3.77527	Not found	False	[]		post procedural diarrhoea
loratadine		True	18.77527	Not found	False	[]		duodenogastric reflux
loratadine		True	3.77527	Not found	False	[]		gastric hypomotility
loratadine		True	1.1437240000000002	Not found	False	[]		gastrooesophageal reflux disease
loratadine		True	1.183401	Not found	False	[]		impaired gastric emptying
loratadine		True	2.17865	Not found	False	[]		dyskinesia oesophageal
loratadine		True	18.77527	Not found	False	[]		presbyoesophagus
loratadine		True	1.488765	Not found	False	[]		irritable bowel syndrome
loratadine		True	1.915816	Not found	False	[]		oesophageal spasm
loratadine		True	2.409608	Not found	False	[]		abdominal mass
loratadine		True	1.323002	Not found	False	[]		abdominal pain lower
loratadine		True	1.116088	Not found	False	[]		abdominal rigidity
loratadine		True	1.271165	Not found	False	[]		oesophageal pain
loratadine		True	1.026389	Not found	False	[]		bruxism
loratadine		True	1.0142572	Not found	False	[]		dysphagia
loratadine		True	2.266545	Not found	False	[]		early satiety
loratadine		True	1.116088	Not found	False	[]		mastication disorder
loratadine		True	4.292923	Not found	False	[]		pelvic discomfort
loratadine		True	1.751872	Not found	False	[]		pelvic pain
loratadine		True	3.77527	Not found	False	[]		peripancreatic fluid collection
loratadine		True	18.77527	Not found	False	[]		cyclic vomiting syndrome
loratadine		True	1.089561	Not found	False	[]		retching
loratadine		True	3.77527	Not found	False	[]		anal stenosis
loratadine		True	1.709457	Not found	False	[]		duodenal obstruction
loratadine		True	1.4523160000000002	Not found	False	[]		ileal stenosis
loratadine		True	9.000021	Not found	False	[]		gastric stenosis
loratadine		True	8.5858	Not found	False	[]		gallstone ileus
loratadine		True	1.225431	Not found	False	[]		large intestinal obstruction
loratadine		True	2.516859	Not found	False	[]		intestinal prolapse
loratadine		True	5.35778	Not found	False	[]		acquired oesophageal web
loratadine		True	1.1018210000000002	Not found	False	[]		oesophageal stenosis
loratadine		True	1.6805179999999995	Not found	False	[]		diverticular perforation
loratadine		True	4.292923	Not found	False	[]		large intestinal ulcer haemorrhage
loratadine		True	1.654753	Not found	False	[]		erosive oesophagitis
loratadine		True	2.105247	Not found	False	[]		peptic ulcer
loratadine		True	1.5066840000000004	Not found	False	[]		peptic ulcer haemorrhage
loratadine		True	8.5858	Not found	False	[]		truncus coeliacus thrombosis
loratadine		True	1.13701	Not found	False	[]		haemorrhoidal haemorrhage
loratadine		True	1.487101	Not found	False	[]		haemorrhoids
loratadine		True	1.184042	Not found	False	[]		lactose intolerance
loratadine		True	1.049502	Not found	False	[]		abdominal neoplasm
loratadine		True	8.5858	Not found	False	[]		duodenal neoplasm
loratadine		True	1.66721	Not found	False	[]		colon cancer metastatic
loratadine		True	2.17865	Not found	False	[]		colon cancer recurrent
loratadine		True	8.5858	Not found	False	[]		colon cancer stage 0
loratadine		True	8.5858	Not found	False	[]		colon cancer stage i
loratadine		True	2.103976	Not found	False	[]		small intestine carcinoma
loratadine		True	1.38198	Not found	False	[]		oesophageal cancer metastatic
loratadine		True	2.17865	Not found	False	[]		tongue neoplasm
loratadine		True	1.001413	Not found	False	[]		pancreatic carcinoma metastatic
loratadine		True	3.77527	Not found	False	[]		compulsive lip biting
loratadine		True	1.1735	Not found	False	[]		lip swelling
loratadine		True	1.620868	Not found	False	[]		oral disorder
loratadine		True	3.77527	Not found	False	[]		oral dysaesthesia
loratadine		True	3.77527	Not found	False	[]		herpangina
loratadine		True	3.77527	Not found	False	[]		ludwig angina
loratadine		True	8.5858	Not found	False	[]		necrotising ulcerative gingivostomatitis
loratadine		True	1.187563	Not found	False	[]		oral candidiasis
loratadine		True	1.142599	Not found	False	[]		oral fungal infection
loratadine		True	1.076335	Not found	False	[]		odynophagia
loratadine		True	1.177649	Not found	False	[]		paraesthesia oral
loratadine		True	1.401877	Not found	False	[]		throat irritation
loratadine		True	2.078611	Not found	False	[]		foaming at mouth
loratadine		True	1.2771	Not found	False	[]		hypoaesthesia oral
loratadine		True	1.359254	Not found	False	[]		lip exfoliation
loratadine		True	3.359186	Not found	False	[]		oral mucosal erythema
loratadine		True	1.831406	Not found	False	[]		oral pruritus
loratadine		True	1.2748387	Not found	False	[]		oropharyngeal pain
loratadine		True	1.828627	Not found	False	[]		oedema mouth
loratadine		True	1.474133	Not found	False	[]		oropharyngeal swelling
loratadine		True	1.13852	Not found	False	[]		pelvic fluid collection
loratadine		True	8.5858	Not found	False	[]		peritoneal lesion
loratadine		True	4.133999	Not found	False	[]		encapsulating peritoneal sclerosis
loratadine		True	1.38198	Not found	False	[]		retroperitoneal abscess
loratadine		True	1.577843	Not found	False	[]		abdominal adhesions
loratadine		True	1.38198	Not found	False	[]		pelvic adhesions
loratadine		True	1.724164	Not found	False	[]		dry throat
loratadine		True	2.071923	Not found	False	[]		lip dry
loratadine		True	1.13852	Not found	False	[]		saliva altered
loratadine		True	9.000021	Not found	False	[]		salivary gland pain
loratadine		True	1.555179	Not found	False	[]		parotid gland enlargement
loratadine		True	3.3199560000000004	Not found	False	[]		salivary gland enlargement
loratadine		True	1.6805179999999995	Not found	False	[]		parotitis
loratadine		True	8.5858	Not found	False	[]		salivary duct inflammation
loratadine		True	1.001413	Not found	False	[]		sialoadenitis
loratadine		True	5.269732	Not found	False	[]		salivary duct obstruction
loratadine		True	1.479771	Not found	False	[]		hypogeusia
loratadine		True	8.5858	Not found	False	[]		acquired macroglossia
loratadine		True	9.000021	Not found	False	[]		plicated tongue
loratadine		True	2.689642	Not found	False	[]		tongue injury
loratadine		True	1.2471580000000002	Not found	False	[]		tongue ulceration
loratadine		True	1.104671	Not found	False	[]		glossodynia
loratadine		True	1.519057	Not found	False	[]		tongue blistering
loratadine		True	1.6632100000000003	Not found	False	[]		tongue coated
loratadine		True	1.4390900000000002	Not found	False	[]		tongue discolouration
loratadine		True	1.27248	Not found	False	[]		tongue dry
loratadine		True	1.709457	Not found	False	[]		tongue exfoliation
loratadine		True	8.5858	Not found	False	[]		pneumatosis intestinalis
loratadine		True	8.5858	Not found	False	[]		mouth haemorrhage
loratadine		True	2.055383	Not found	False	[]		oropharyngeal discomfort
loratadine		True	1.135256	Not found	False	[]		laryngeal pain
loratadine		True	1.440511	Not found	False	[]		application site discomfort
loratadine		True	2.055383	Not found	False	[]		application site infection
loratadine		True	2.17865	Not found	False	[]		application site oedema
loratadine		True	5.269732	Not found	False	[]		catheter site discharge
loratadine		True	6.001373	Not found	False	[]		catheter site erythema
loratadine		True	3.073028	Not found	False	[]		catheter site haematoma
loratadine		True	9.000021	Not found	False	[]		catheter site oedema
loratadine		True	3.581721	Not found	False	[]		catheter site pain
loratadine		True	8.5858	Not found	False	[]		catheter site pruritus
loratadine		True	2.075964	Not found	False	[]		catheter site related reaction
loratadine		True	4.387662	Not found	False	[]		catheter site swelling
loratadine		True	1.38198	Not found	False	[]		implant site abscess
loratadine		True	2.3593200000000003	Not found	False	[]		implant site pain
loratadine		True	1.709457	Not found	False	[]		implant site pruritus
loratadine		True	1.6203133	Not found	False	[]		infusion related reaction
loratadine		True	2.391284	Not found	False	[]		infusion site erythema
loratadine		True	3.408428	Not found	False	[]		infusion site haemorrhage
loratadine		True	3.516998	Not found	False	[]		infusion site infection
loratadine		True	1.225431	Not found	False	[]		infusion site mass
loratadine		True	1.824822	Not found	False	[]		infusion site pain
loratadine		True	1.440511	Not found	False	[]		infusion site rash
loratadine		True	1.30025	Not found	False	[]		infusion site swelling
loratadine		True	1.38198	Not found	False	[]		infusion site thrombosis
loratadine		True	3.595675	Not found	False	[]		infusion site urticaria
loratadine		True	3.77527	Not found	False	[]		infusion site vesicles
loratadine		True	1.440511	Not found	False	[]		infusion site warmth
loratadine		True	2.128998	Not found	False	[]		injection site cellulitis
loratadine		True	8.5858	Not found	False	[]		injection site dermatitis
loratadine		True	2.17865	Not found	False	[]		injection site erosion
loratadine		True	1.5021042999999998	Not found	False	[]		injection site erythema
loratadine		True	1.38198	Not found	False	[]		injection site exfoliation
loratadine		True	1.126243	Not found	False	[]		injection site extravasation
loratadine		True	1.254161	Not found	False	[]		injection site haematoma
loratadine		True	3.073028	Not found	False	[]		injection site hypersensitivity
loratadine		True	1.47204	Not found	False	[]		injection site induration
loratadine		True	1.365029	Not found	False	[]		injection site infection
loratadine		True	1.38198	Not found	False	[]		injection site laceration
loratadine		True	8.5858	Not found	False	[]		injection site movement impairment
loratadine		True	1.285359	Not found	False	[]		injection site nodule
loratadine		True	1.3019305	Not found	False	[]		injection site pain
loratadine		True	2.977446	Not found	False	[]		injection site papule
loratadine		True	4.133999	Not found	False	[]		injection site phlebitis
loratadine		True	1.735137	Not found	False	[]		injection site pruritus
loratadine		True	1.817039	Not found	False	[]		injection site rash
loratadine		True	1.306427	Not found	False	[]		injection site reaction
loratadine		True	1.043094	Not found	False	[]		injection site scar
loratadine		True	1.38198	Not found	False	[]		injection site streaking
loratadine		True	1.415462	Not found	False	[]		injection site swelling
loratadine		True	2.290231	Not found	False	[]		injection site ulcer
loratadine		True	2.3244160000000003	Not found	False	[]		injection site urticaria
loratadine		True	1.779025	Not found	False	[]		injection site warmth
loratadine		True	1.564765	Not found	False	[]		hyperpyrexia
loratadine		True	1.2158912	Not found	False	[]		no adverse event
loratadine		True	1.0360582	Not found	False	[]		chills
loratadine		True	1.001259	Not found	False	[]		feeling cold
loratadine		True	1.210449	Not found	False	[]		feeling drunk
loratadine		True	2.2606049	Not found	False	[]		feeling jittery
loratadine		True	1.051479	Not found	False	[]		hangover
loratadine		True	2.266545	Not found	False	[]		sense of oppression
loratadine		True	1.477807	Not found	False	[]		thirst
loratadine		True	1.1958496	Not found	False	[]		condition aggravated
loratadine		True	18.77527	Not found	False	[]		disuse syndrome
loratadine		True	2.546219	Not found	False	[]		energy increased
loratadine		True	1.0482656	Not found	False	[]		influenza like illness
loratadine		True	1.283785	Not found	False	[]		swelling
loratadine		True	9.000021	Not found	False	[]		lithiasis
loratadine		True	1.225431	Not found	False	[]		pneumatosis
loratadine		True	1.8271683	Not found	False	[]		unevaluable event
loratadine		True	1.941021	Not found	False	[]		xerosis
loratadine		True	1.289674	Not found	False	[]		hernia
loratadine		True	3.77527	Not found	False	[]		incisional hernia
loratadine		True	1.353004	Not found	False	[]		granuloma
loratadine		True	1.016925	Not found	False	[]		inflammation
loratadine		True	1.709457	Not found	False	[]		inflammation of wound
loratadine		True	2.17865	Not found	False	[]		lipogranuloma
loratadine		True	3.408428	Not found	False	[]		soft tissue inflammation
loratadine		True	1.440511	Not found	False	[]		leukoplakia
loratadine		True	2.17865	Not found	False	[]		mucosa vesicle
loratadine		True	4.133999	Not found	False	[]		mucosal atrophy
loratadine		True	2.529878	Not found	False	[]		mucosal dryness
loratadine		True	2.17865	Not found	False	[]		mucosal exfoliation
loratadine		True	5.753822	Not found	False	[]		mucosal membrane hyperplasia
loratadine		True	2.043611	Not found	False	[]		oedema mucosal
loratadine		True	1.05989	Not found	False	[]		polyp
loratadine		True	3.77527	Not found	False	[]		oedema due to hepatic disease
loratadine		True	1.063238	Not found	False	[]		facial pain
loratadine		True	2.020482	Not found	False	[]		non-cardiac chest pain
loratadine		True	3.77527	Not found	False	[]		post procedural discomfort
loratadine		True	1.171462	Not found	False	[]		procedural pain
loratadine		True	3.408428	Not found	False	[]		suprapubic pain
loratadine		True	1.1836680000000002	Not found	False	[]		transmission of an infectious agent via product
loratadine		True	7.525703	Not found	False	[]		product label confusion
loratadine		True	1.430169	Not found	False	[]		alcohol withdrawal syndrome
loratadine		True	1.306688	Not found	False	[]		fibrosis
loratadine		True	2.055383	Not found	False	[]		cyst rupture
loratadine		True	1.437986	Not found	False	[]		mass
loratadine		True	1.288529	Not found	False	[]		nodule
loratadine		True	4.006129	Not found	False	[]		fat necrosis
loratadine		True	1.043094	Not found	False	[]		metaplasia
loratadine		True	1.38198	Not found	False	[]		application site discolouration
loratadine		True	8.5858	Not found	False	[]		application site exfoliation
loratadine		True	1.359254	Not found	False	[]		feeling of body temperature change
loratadine		True	1.284844	Not found	False	[]		bile duct obstruction
loratadine		True	1.245881	Not found	False	[]		bile duct stenosis
loratadine		True	1.38198	Not found	False	[]		biliary cyst
loratadine		True	1.709457	Not found	False	[]		post procedural bile leak
loratadine		True	1.108192	Not found	False	[]		cholecystitis
loratadine		True	1.058511	Not found	False	[]		cholecystitis acute
loratadine		True	1.7154204000000002	Not found	False	[]		cholecystitis chronic
loratadine		True	1.4094629	Not found	False	[]		cholelithiasis
loratadine		True	1.693882	Not found	False	[]		gallbladder cholesterolosis
loratadine		True	1.1810659	Not found	False	[]		gallbladder disorder
loratadine		True	1.2267869999999998	Not found	False	[]		gallbladder injury
loratadine		True	8.5858	Not found	False	[]		gallbladder obstruction
loratadine		True	1.0999789999999998	Not found	False	[]		biliary colic
loratadine		True	2.394276	Not found	False	[]		gallbladder polyp
loratadine		True	2.17865	Not found	False	[]		hydrocholecystis
loratadine		True	1.0842729999999998	Not found	False	[]		cholestasis
loratadine		True	1.709457	Not found	False	[]		biliary cirrhosis
loratadine		True	1.126648	Not found	False	[]		primary biliary cholangitis
loratadine		True	8.5858	Not found	False	[]		biliary fibrosis
loratadine		True	1.38198	Not found	False	[]		budd-chiari syndrome
loratadine		True	1.63491	Not found	False	[]		portal hypertension
loratadine		True	2.17865	Not found	False	[]		acute graft versus host disease in liver
loratadine		True	1.164431	Not found	False	[]		hepatic steatosis
loratadine		True	1.225431	Not found	False	[]		gallbladder cancer
loratadine		True	3.77527	Not found	False	[]		allergic cough
loratadine		True	2.055383	Not found	False	[]		allergic respiratory symptom
loratadine		True	2.516859	Not found	False	[]		allergy to animal
loratadine		True	1.4350565	Not found	False	[]		asthma
loratadine		True	1.5050750000000002	Not found	False	[]		dermatitis allergic
loratadine		True	2.451709	Not found	False	[]		multiple allergies
loratadine		True	1.13794	Not found	False	[]		photosensitivity reaction
loratadine		True	1.795762	Not found	False	[]		serum sickness
loratadine		True	9.367578	Not found	False	[]		type iii immune complex mediated reaction
loratadine		True	1.062251	Not found	False	[]		type iv hypersensitivity reaction
loratadine		True	2.505185	Not found	False	[]		contrast media allergy
loratadine		True	1.191614	Not found	False	[]		dermatitis contact
loratadine		True	1.027174	Not found	False	[]		dermatitis exfoliative
loratadine		True	1.8891	Not found	False	[]		food allergy
loratadine		True	2.17865	Not found	False	[]		perfume sensitivity
loratadine		True	6.021205999999999	Not found	False	[]		reaction to colouring
loratadine		True	5.753822	Not found	False	[]		reaction to food additive
loratadine		True	5.67995	Not found	False	[]		red man syndrome
loratadine		True	1.136621	Not found	False	[]		anaphylactoid reaction
loratadine		True	2.762774	Not found	False	[]		dermatitis atopic
loratadine		True	1.709457	Not found	False	[]		mite allergy
loratadine		True	4.3985270000000005	Found	True	[]	allergic rhinitis	rhinitis allergic
loratadine		True	1.3902226999999998	Found	True	[]	hives	urticaria
loratadine		True	3.77527	Not found	False	[]		urticaria thermal
loratadine		True	1.0999789999999998	Not found	False	[]		ankylosing spondylitis
loratadine		True	1.66721	Not found	False	[]		lupus nephritis
loratadine		True	1.709457	Not found	False	[]		rheumatoid lung
loratadine		True	3.073028	Not found	False	[]		rheumatoid nodule
loratadine		True	3.77527	Not found	False	[]		morphoea
loratadine		True	1.63491	Not found	False	[]		nephrogenic systemic fibrosis
loratadine		True	2.055383	Not found	False	[]		allergic respiratory disease
loratadine		True	1.214106	Not found	False	[]		vasculitis
loratadine		True	8.5858	Not found	False	[]		hiv-associated neurocognitive disorder
loratadine		True	2.17865	Not found	False	[]		immunodeficiency common variable
loratadine		True	2.612694	Not found	False	[]		post herpetic neuralgia
loratadine		True	2.3593200000000003	Not found	False	[]		actinomycosis
loratadine		True	8.5858	Not found	False	[]		asymptomatic bacteriuria
loratadine		True	1.26957	Not found	False	[]		bacterial infection
loratadine		True	8.5858	Not found	False	[]		bacterial tracheitis
loratadine		True	1.049502	Not found	False	[]		breast cellulitis
loratadine		True	1.188562	Not found	False	[]		cellulitis
loratadine		True	1.341066	Not found	False	[]		folliculitis
loratadine		True	2.17865	Not found	False	[]		osteomyelitis bacterial
loratadine		True	8.5858	Not found	False	[]		pyomyositis
loratadine		True	5.087541	Not found	False	[]		sinusitis bacterial
loratadine		True	2.075964	Not found	False	[]		stenotrophomonas infection
loratadine		True	9.000021	Not found	False	[]		superinfection bacterial
loratadine		True	8.5858	Not found	False	[]		tonsillitis bacterial
loratadine		True	8.5858	Not found	False	[]		wound infection bacterial
loratadine		True	8.5858	Not found	False	[]		erythema migrans
loratadine		True	1.0999789999999998	Not found	False	[]		lyme disease
loratadine		True	3.77527	Not found	False	[]		clostridium bacteraemia
loratadine		True	9.000021	Not found	False	[]		clostridial sepsis
loratadine		True	1.38198	Not found	False	[]		corynebacterium infection
loratadine		True	2.17865	Not found	False	[]		enterobacter sepsis
loratadine		True	1.225431	Not found	False	[]		enterococcal bacteraemia
loratadine		True	1.001413	Not found	False	[]		escherichia bacteraemia
loratadine		True	1.183484	Not found	False	[]		escherichia urinary tract infection
loratadine		True	1.440511	Not found	False	[]		pneumonia haemophilus
loratadine		True	8.5858	Not found	False	[]		helicobacter sepsis
loratadine		True	1.38198	Not found	False	[]		cystitis klebsiella
loratadine		True	1.824822	Not found	False	[]		klebsiella infection
loratadine		True	2.17865	Not found	False	[]		legionella infection
loratadine		True	8.5858	Not found	False	[]		meningitis meningococcal
loratadine		True	8.5858	Not found	False	[]		meningococcal sepsis
loratadine		True	1.6805179999999995	Not found	False	[]		lung infection pseudomonal
loratadine		True	6.021205999999999	Not found	False	[]		pseudomonal bacteraemia
loratadine		True	1.4484020000000002	Not found	False	[]		pseudomonas infection
loratadine		True	1.38198	Not found	False	[]		wound infection pseudomonas
loratadine		True	3.77527	Not found	False	[]		shigella infection
loratadine		True	1.38198	Not found	False	[]		bullous impetigo
loratadine		True	1.245881	Not found	False	[]		cellulitis staphylococcal
loratadine		True	1.063912	Not found	False	[]		staphylococcal infection
loratadine		True	8.5858	Not found	False	[]		staphylococcal pharyngitis
loratadine		True	4.591804	Not found	False	[]		staphylococcal skin infection
loratadine		True	1.555179	Not found	False	[]		alpha haemolytic streptococcal infection
loratadine		True	1.38198	Not found	False	[]		meningitis pneumococcal
loratadine		True	1.100835	Not found	False	[]		pharyngitis streptococcal
loratadine		True	2.055383	Not found	False	[]		pneumococcal infection
loratadine		True	1.38198	Not found	False	[]		syphilis
loratadine		True	8.5858	Not found	False	[]		pneumonia chlamydial
loratadine		True	1.945441	Not found	False	[]		acarodermatitis
loratadine		True	1.440511	Not found	False	[]		candiduria
loratadine		True	9.000021	Not found	False	[]		skin candida
loratadine		True	1.709457	Not found	False	[]		respiratory moniliasis
loratadine		True	8.5858	Not found	False	[]		cryptococcal cutaneous infection
loratadine		True	2.17865	Not found	False	[]		fungal skin infection
loratadine		True	8.5858	Not found	False	[]		laryngitis fungal
loratadine		True	2.379641	Not found	False	[]		onychomycosis
loratadine		True	1.440511	Not found	False	[]		oropharyngitis fungal
loratadine		True	3.163365	Not found	False	[]		respiratory tract infection fungal
loratadine		True	1.50428	Not found	False	[]		vulvovaginal mycotic infection
loratadine		True	4.452316	Not found	False	[]		body tinea
loratadine		True	3.054597	Not found	False	[]		tinea infection
loratadine		True	2.104769	Not found	False	[]		tinea pedis
loratadine		True	5.269732	Not found	False	[]		tinea versicolour
loratadine		True	1.196755	Not found	False	[]		osteomyelitis
loratadine		True	1.854536	Not found	False	[]		cervicitis
loratadine		True	2.17865	Not found	False	[]		genital infection female
loratadine		True	3.77527	Not found	False	[]		ovarian abscess
loratadine		True	5.753822	Not found	False	[]		salpingitis
loratadine		True	8.5858	Not found	False	[]		tubo-ovarian abscess
loratadine		True	1.38198	Not found	False	[]		abscess rupture
loratadine		True	1.711991	Not found	False	[]		device related infection
loratadine		True	1.777339	Not found	False	[]		empyema
loratadine		True	2.516859	Not found	False	[]		graft infection
loratadine		True	1.225431	Not found	False	[]		groin abscess
loratadine		True	2.17865	Not found	False	[]		groin infection
loratadine		True	1.38198	Not found	False	[]		incision site abscess
loratadine		True	1.049502	Not found	False	[]		infection susceptibility increased
loratadine		True	1.353004	Not found	False	[]		post procedural infection
loratadine		True	1.225431	Not found	False	[]		postoperative abscess
loratadine		True	3.77527	Not found	False	[]		sexually transmitted disease
loratadine		True	1.38198	Not found	False	[]		bronchitis
loratadine		True	1.670365	Not found	False	[]		pneumonia
loratadine		True	5.753822	Not found	False	[]		post procedural pneumonia
loratadine		True	4.133999	Not found	False	[]		penile infection
loratadine		True	5.269732	Not found	False	[]		prostatic abscess
loratadine		True	2.055383	Not found	False	[]		muscle abscess
loratadine		True	1.185825	Not found	False	[]		bacteraemia
loratadine		True	3.77527	Not found	False	[]		post procedural sepsis
loratadine		True	1.241304	Not found	False	[]		urosepsis
loratadine		True	5.753822	Not found	False	[]		burn infection
loratadine		True	1.23995	Not found	False	[]		impetigo
loratadine		True	1.797259	Not found	False	[]		infected skin ulcer
loratadine		True	1.709457	Not found	False	[]		pilonidal cyst
loratadine		True	1.709457	Not found	False	[]		pyoderma
loratadine		True	1.38198	Not found	False	[]		furuncle
loratadine		True	1.709457	Not found	False	[]		skin bacterial infection
loratadine		True	1.30119	Not found	False	[]		skin infection
loratadine		True	3.338528	Not found	False	[]		acute sinusitis
loratadine		True	2.09185	Not found	False	[]		chronic sinusitis
loratadine		True	8.5858	Not found	False	[]		chronic tonsillitis
loratadine		True	1.86137	Not found	False	[]		laryngitis
loratadine		True	1.38198	Not found	False	[]		pharyngotonsillitis
loratadine		True	1.75982	Not found	False	[]		rhinitis
loratadine		True	2.2304515	Not found	False	[]		sinusitis
loratadine		True	2.432475	Not found	False	[]		tracheobronchitis
loratadine		True	1.6752408	Not found	False	[]		upper respiratory tract infection
loratadine		True	1.057061	Not found	False	[]		cystitis
loratadine		True	1.27248	Not found	False	[]		pyelonephritis acute
loratadine		True	1.2245053	Not found	False	[]		urinary tract infection
loratadine		True	1.709457	Not found	False	[]		mycobacterial infection
loratadine		True	3.77527	Not found	False	[]		lupus vulgaris
loratadine		True	2.341752	Not found	False	[]		pneumonia mycoplasmal
loratadine		True	3.163365	Not found	False	[]		trichomoniasis
loratadine		True	8.5858	Not found	False	[]		epstein-barr viraemia
loratadine		True	2.17865	Not found	False	[]		west nile viral infection
loratadine		True	4.133999	Not found	False	[]		herpes dermatitis
loratadine		True	1.440511	Not found	False	[]		herpes zoster disseminated
loratadine		True	1.067848	Not found	False	[]		influenza
loratadine		True	1.709457	Not found	False	[]		mumps
loratadine		True	8.5858	Not found	False	[]		cervicitis human papilloma virus
loratadine		True	1.38198	Not found	False	[]		parainfluenzae virus infection
loratadine		True	2.6666950000000003	Not found	False	[]		erythema infectiosum
loratadine		True	3.595675	Not found	False	[]		jc virus infection
loratadine		True	2.098542	Not found	False	[]		progressive multifocal leukoencephalopathy
loratadine		True	8.5858	Not found	False	[]		lower respiratory tract infection viral
loratadine		True	1.245881	Not found	False	[]		respiratory tract infection viral
loratadine		True	8.5858	Not found	False	[]		viral myositis
loratadine		True	2.075964	Not found	False	[]		viral rash
loratadine		True	1.258474	Not found	False	[]		viral upper respiratory tract infection
loratadine		True	4.387662	Not found	False	[]		comminuted fracture
loratadine		True	1.780082	Not found	False	[]		compression fracture
loratadine		True	2.266545	Not found	False	[]		fracture displacement
loratadine		True	1.2473649999999998	Not found	False	[]		multiple fractures
loratadine		True	1.941021	Not found	False	[]		osteoporotic fracture
loratadine		True	1.298947	Not found	False	[]		pathological fracture
loratadine		True	1.113799	Not found	False	[]		stress fracture
loratadine		True	1.555179	Not found	False	[]		limb crushing injury
loratadine		True	1.047125	Not found	False	[]		limb injury
loratadine		True	1.145477	Not found	False	[]		rotator cuff syndrome
loratadine		True	18.77527	Not found	False	[]		traumatic arthropathy
loratadine		True	1.4733690000000002	Not found	False	[]		ankle fracture
loratadine		True	1.3015020000000002	Not found	False	[]		foot fracture
loratadine		True	1.059611	Not found	False	[]		lower limb fracture
loratadine		True	1.27248	Not found	False	[]		patella fracture
loratadine		True	1.21368	Not found	False	[]		tibia fracture
loratadine		True	2.075964	Not found	False	[]		dislocation of vertebra
loratadine		True	2.043611	Not found	False	[]		fractured coccyx
loratadine		True	1.053241	Not found	False	[]		spinal compression fracture
loratadine		True	1.043094	Not found	False	[]		forearm fracture
loratadine		True	1.259793	Not found	False	[]		hand fracture
loratadine		True	1.218628	Not found	False	[]		upper limb fracture
loratadine		True	1.138803	Not found	False	[]		wrist fracture
loratadine		True	1.38198	Not found	False	[]		traumatic intracranial haemorrhage
loratadine		True	2.17865	Not found	False	[]		near drowning
loratadine		True	1.779473	Not found	False	[]		epicondylitis
loratadine		True	1.38198	Not found	False	[]		iliotibial band syndrome
loratadine		True	1.651482	Not found	False	[]		ligament rupture
loratadine		True	1.482111	Not found	False	[]		ligament sprain
loratadine		True	1.261406	Not found	False	[]		muscle strain
loratadine		True	1.511817	Not found	False	[]		accident at work
loratadine		True	1.245881	Not found	False	[]		animal bite
loratadine		True	1.38198	Not found	False	[]		animal scratch
loratadine		True	1.47204	Not found	False	[]		arthropod bite
loratadine		True	1.883379	Not found	False	[]		arthropod sting
loratadine		True	1.709457	Not found	False	[]		bite
loratadine		True	3.77527	Not found	False	[]		crush syndrome
loratadine		True	1.55607	Not found	False	[]		skin abrasion
loratadine		True	1.0696554	Not found	False	[]		injury
loratadine		True	1.126648	Not found	False	[]		internal injury
loratadine		True	1.356633	Not found	False	[]		skin laceration
loratadine		True	1.2757649999999998	Not found	False	[]		scar
loratadine		True	8.5858	Not found	False	[]		sports injury
loratadine		True	8.5858	Not found	False	[]		traumatic arthritis
loratadine		True	3.408428	Not found	False	[]		meralgia paraesthetica
loratadine		True	1.440511	Not found	False	[]		peripheral nerve injury
loratadine		True	1.38198	Not found	False	[]		ulnar nerve injury
loratadine		True	3.77527	Not found	False	[]		urethral injury
loratadine		True	1.38198	Not found	False	[]		penis injury
loratadine		True	3.77527	Not found	False	[]		uterine injury
loratadine		True	1.38198	Not found	False	[]		nail avulsion
loratadine		True	9.000021	Not found	False	[]		post-traumatic headache
loratadine		True	1.38198	Not found	False	[]		heat illness
loratadine		True	8.5858	Not found	False	[]		pulmonary radiation injury
loratadine		True	8.5858	Not found	False	[]		burn of internal organs
loratadine		True	1.367578	Not found	False	[]		burns first degree
loratadine		True	1.274662	Not found	False	[]		burns third degree
loratadine		True	7.807756	Not found	False	[]		expired product administered
loratadine		True	1.7337411	Not found	False	[]		inappropriate schedule of product administration
loratadine		True	1.068237	Not found	False	[]		underdose
loratadine		True	1.151407	Not found	False	[]		circumstance or information capable of leading to medication error
loratadine		True	5.753822	Not found	False	[]		labelled drug-disease interaction medication error
loratadine		True	1.777339	Not found	False	[]		accidental overdose
loratadine		True	4.0889395	Not found	False	[]		overdose
loratadine		True	2.17865	Not found	False	[]		reperfusion injury
loratadine		True	2.17865	Not found	False	[]		vascular access complication
loratadine		True	1.049502	Not found	False	[]		complication of device insertion
loratadine		True	1.098097	Not found	False	[]		complication associated with device
loratadine		True	1.872678	Not found	False	[]		medical device discomfort
loratadine		True	3.443502	Not found	False	[]		medical device pain
loratadine		True	14.354536	Not found	False	[]		post laminectomy syndrome
loratadine		True	4.292923	Not found	False	[]		air embolism
loratadine		True	1.709457	Not found	False	[]		graft thrombosis
loratadine		True	1.0615230000000002	Not found	False	[]		post procedural haematoma
loratadine		True	1.052738	Not found	False	[]		post procedural haemorrhage
loratadine		True	1.0615230000000002	Not found	False	[]		procedural hypotension
loratadine		True	3.052522	Not found	False	[]		procedural site reaction
loratadine		True	1.181562	Not found	False	[]		seroma
loratadine		True	1.440511	Not found	False	[]		shunt malfunction
loratadine		True	2.516859	Not found	False	[]		suture related complication
loratadine		True	1.245881	Not found	False	[]		endotracheal intubation complication
loratadine		True	3.77527	Not found	False	[]		pulmonary air leakage
loratadine		True	5.087541	Not found	False	[]		weaning failure
loratadine		True	8.5858	Not found	False	[]		engraft failure
loratadine		True	2.17865	Not found	False	[]		haemosiderosis
loratadine		True	8.5858	Not found	False	[]		post procedural haematuria
loratadine		True	8.5858	Not found	False	[]		ureteric perforation
loratadine		True	8.5858	Not found	False	[]		urinary retention postoperative
loratadine		True	9.000021	Not found	False	[]		craniocerebral injury
loratadine		True	1.709457	Not found	False	[]		wrong patient received product
loratadine		True	1.183484	Not found	False	[]		ketoacidosis
loratadine		True	3.77527	Not found	False	[]		lack of satiety
loratadine		True	1.168335	Not found	False	[]		malnutrition
loratadine		True	2.20544	Not found	False	[]		obesity
loratadine		True	1.246961	Not found	False	[]		overweight
loratadine		True	1.456104	Not found	False	[]		weight fluctuation
loratadine		True	1.489518	Not found	False	[]		weight gain poor
loratadine		True	3.595675	Not found	False	[]		bone metabolism disorder
loratadine		True	1.726517	Not found	False	[]		osteolysis
loratadine		True	1.611942	Not found	False	[]		osteopenia
loratadine		True	1.2094789	Not found	False	[]		osteoporosis
loratadine		True	3.77527	Not found	False	[]		osteoporosis postmenopausal
loratadine		True	1.23995	Not found	False	[]		resorption bone increased
loratadine		True	2.516859	Not found	False	[]		rickets
loratadine		True	4.133999	Not found	False	[]		calcification metastatic
loratadine		True	3.163365	Not found	False	[]		dystrophic calcification
loratadine		True	8.5858	Not found	False	[]		magnesium metabolism disorder
loratadine		True	1.13852	Not found	False	[]		hypochloraemia
loratadine		True	1.38198	Not found	False	[]		fluid imbalance
loratadine		True	8.5858	Not found	False	[]		renal salt-wasting syndrome
loratadine		True	1.1452616	Not found	False	[]		hypokalaemia
loratadine		True	18.77527	Not found	False	[]		hyponatraemic encephalopathy
loratadine		True	1.225431	Not found	False	[]		cow's milk intolerance
loratadine		True	1.7442080000000002	Not found	False	[]		food intolerance
loratadine		True	2.672669	Not found	False	[]		cholesterosis
loratadine		True	1.6278389999999998	Not found	False	[]		hypercholesterolaemia
loratadine		True	1.753878	Not found	False	[]		hyperlipidaemia
loratadine		True	1.543766	Not found	False	[]		dyslipidaemia
loratadine		True	8.5858	Not found	False	[]		hypolipidaemia
loratadine		True	1.367578	Not found	False	[]		lipodystrophy acquired
loratadine		True	3.77527	Not found	False	[]		catabolic state
loratadine		True	8.5858	Not found	False	[]		hypercatabolism
loratadine		True	1.2284419999999998	Not found	False	[]		metabolic encephalopathy
loratadine		True	1.139701	Not found	False	[]		cardiometabolic syndrome
loratadine		True	1.13852	Not found	False	[]		fanconi syndrome acquired
loratadine		True	2.055383	Not found	False	[]		hyperproteinaemia
loratadine		True	3.77527	Not found	False	[]		plasma protein metabolism disorder
loratadine		True	1.144606	Not found	False	[]		gout
loratadine		True	4.249898	Not found	False	[]		hyperuricaemia
loratadine		True	2.17865	Not found	False	[]		urate nephropathy
loratadine		True	1.530776	Not found	False	[]		vitamin d deficiency
loratadine		True	2.17865	Not found	False	[]		hypervitaminosis
loratadine		True	1.08681	Not found	False	[]		bone disorder
loratadine		True	1.225431	Not found	False	[]		bone infarction
loratadine		True	1.683839	Not found	False	[]		bone lesion
loratadine		True	3.77527	Not found	False	[]		dental alveolar anomaly
loratadine		True	1.797571	Not found	False	[]		exostosis
loratadine		True	1.38198	Not found	False	[]		jaw cyst
loratadine		True	2.143397	Not found	False	[]		osteosclerosis
loratadine		True	12.569565	Not found	False	[]		periostitis
loratadine		True	1.7723080000000002	Not found	False	[]		bone sequestrum
loratadine		True	2.516859	Not found	False	[]		vertebral wedging
loratadine		True	1.043094	Not found	False	[]		bone swelling
loratadine		True	9.183529	Not found	False	[]		metatarsalgia
loratadine		True	1.38198	Not found	False	[]		collagen-vascular disease
loratadine		True	1.035295	Not found	False	[]		connective tissue disorder
loratadine		True	1.38198	Not found	False	[]		fracture malunion
loratadine		True	1.1373075	Not found	False	[]		arthritis
loratadine		True	1.440511	Not found	False	[]		neuropathic arthropathy
loratadine		True	1.365029	Not found	False	[]		sacroiliitis
loratadine		True	3.573987	Not found	False	[]		facet joint syndrome
loratadine		True	1.797259	Not found	False	[]		joint instability
loratadine		True	1.531412	Not found	False	[]		joint lock
loratadine		True	2.96824	Not found	False	[]		patellofemoral pain syndrome
loratadine		True	1.268388	Not found	False	[]		temporomandibular joint syndrome
loratadine		True	1.04	Not found	False	[]		joint effusion
loratadine		True	6.736265	Not found	False	[]		loose body in joint
loratadine		True	1.519057	Not found	False	[]		cervicobrachial syndrome
loratadine		True	1.3016809	Not found	False	[]		osteoarthritis
loratadine		True	1.860412	Not found	False	[]		spinal osteoarthritis
loratadine		True	1.078343	Not found	False	[]		psoriatic arthropathy
loratadine		True	1.040679	Not found	False	[]		fibromyalgia
loratadine		True	1.883379	Not found	False	[]		myofascial pain syndrome
loratadine		True	1.01163	Not found	False	[]		muscle contractions involuntary
loratadine		True	1.298237	Not found	False	[]		muscle fatigue
loratadine		True	1.046257	Not found	False	[]		muscle tightness
loratadine		True	1.114658	Not found	False	[]		restless legs syndrome
loratadine		True	8.5858	Not found	False	[]		pelvic floor muscle weakness
loratadine		True	2.17865	Not found	False	[]		neuralgic amyotrophy
loratadine		True	1.669709	Not found	False	[]		intervertebral disc degeneration
loratadine		True	1.582828	Not found	False	[]		intervertebral disc disorder
loratadine		True	2.128998	Not found	False	[]		intervertebral disc displacement
loratadine		True	1.294347	Not found	False	[]		intervertebral disc protrusion
loratadine		True	2.3593200000000003	Not found	False	[]		intervertebral disc space narrowing
loratadine		True	1.679669	Not found	False	[]		cervical spinal stenosis
loratadine		True	7.727835	Not found	False	[]		kyphoscoliosis
loratadine		True	1.542079	Not found	False	[]		kyphosis
loratadine		True	3.408428	Not found	False	[]		lordosis
loratadine		True	1.927278	Not found	False	[]		lumbar spinal stenosis
loratadine		True	1.709457	Not found	False	[]		neck deformity
loratadine		True	1.458902	Not found	False	[]		scoliosis
loratadine		True	1.356052	Not found	False	[]		spinal stenosis
loratadine		True	1.268388	Not found	False	[]		spondylolisthesis
loratadine		True	14.087152	Not found	False	[]		spondylolysis
loratadine		True	1.440511	Not found	False	[]		rib deformity
loratadine		True	1.049502	Not found	False	[]		dupuytren's contracture
loratadine		True	1.945911	Not found	False	[]		plantar fasciitis
loratadine		True	1.0985276	Not found	False	[]		back pain
loratadine		True	1.589025	Not found	False	[]		musculoskeletal chest pain
loratadine		True	1.0331123	Not found	False	[]		neck pain
loratadine		True	5.753822	Not found	False	[]		piriformis syndrome
loratadine		True	1.182435	Not found	False	[]		back disorder
loratadine		True	1.004078	Not found	False	[]		musculoskeletal disorder
loratadine		True	8.5858	Not found	False	[]		sclerodactylia
loratadine		True	1.854536	Not found	False	[]		axillary mass
loratadine		True	8.5858	Not found	False	[]		inguinal mass
loratadine		True	1.23995	Not found	False	[]		soft tissue disorder
loratadine		True	1.225431	Not found	False	[]		soft tissue haemorrhage
loratadine		True	2.17865	Not found	False	[]		liposarcoma
loratadine		True	1.132197	Not found	False	[]		metastases to bone
loratadine		True	1.643818	Not found	False	[]		metastases to spine
loratadine		True	2.505185	Not found	False	[]		bone neoplasm
loratadine		True	2.075964	Not found	False	[]		foot deformity
loratadine		True	1.383105	Not found	False	[]		bursitis
loratadine		True	3.77527	Not found	False	[]		synovial cyst
loratadine		True	2.253279	Not found	False	[]		synovitis
loratadine		True	1.026016	Not found	False	[]		costochondritis
loratadine		True	1.797259	Not found	False	[]		ligament disorder
loratadine		True	4.292923	Not found	False	[]		ligament pain
loratadine		True	1.367578	Not found	False	[]		enthesopathy
loratadine		True	3.77527	Not found	False	[]		tendon calcification
loratadine		True	1.945441	Not found	False	[]		benign breast neoplasm
loratadine		True	1.149313	Not found	False	[]		breast cyst
loratadine		True	2.0608180000000003	Not found	False	[]		fibrocystic breast disease
loratadine		True	3.073028	Not found	False	[]		breast cancer stage i
loratadine		True	3.163365	Not found	False	[]		breast cancer stage iv
loratadine		True	1.797259	Not found	False	[]		breast neoplasm
loratadine		True	3.77527	Not found	False	[]		scrotal cyst
loratadine		True	8.5858	Not found	False	[]		acanthoma
loratadine		True	2.075964	Not found	False	[]		fibrous histiocytoma
loratadine		True	2.516859	Not found	False	[]		keratoacanthoma
loratadine		True	1.070749	Not found	False	[]		melanocytic naevus
loratadine		True	2.005552	Not found	False	[]		seborrhoeic keratosis
loratadine		True	3.77527	Not found	False	[]		papilloma
loratadine		True	2.5815010000000003	Not found	False	[]		adenocarcinoma
loratadine		True	1.13197	Not found	False	[]		metastatic neoplasm
loratadine		True	1.38198	Not found	False	[]		metastatic squamous cell carcinoma
loratadine		True	2.17865	Not found	False	[]		acanthosis nigricans
loratadine		True	1.225431	Not found	False	[]		tumour pain
loratadine		True	3.052522	Not found	False	[]		paraneoplastic syndrome
loratadine		True	2.17865	Not found	False	[]		perineurial cyst
loratadine		True	2.516859	Not found	False	[]		brain neoplasm benign
loratadine		True	1.38198	Not found	False	[]		neurofibroma
loratadine		True	6.736265	Not found	False	[]		morton's neuralgia
loratadine		True	1.38198	Not found	False	[]		anaplastic astrocytoma
loratadine		True	9.000021	Not found	False	[]		malignant nervous system neoplasm
loratadine		True	3.163365	Not found	False	[]		astrocytoma
loratadine		True	1.0552199999999998	Not found	False	[]		renal cyst
loratadine		True	3.073028	Not found	False	[]		cervical cyst
loratadine		True	1.049502	Not found	False	[]		haemorrhagic ovarian cyst
loratadine		True	1.814584	Not found	False	[]		ovarian cyst
loratadine		True	1.669488	Not found	False	[]		ovarian cyst ruptured
loratadine		True	2.6666950000000003	Not found	False	[]		uterine cyst
loratadine		True	1.627903	Not found	False	[]		uterine leiomyoma
loratadine		True	1.479771	Not found	False	[]		uterine polyp
loratadine		True	1.38198	Not found	False	[]		bartholin's cyst
loratadine		True	2.17865	Not found	False	[]		vulva cyst
loratadine		True	8.5858	Not found	False	[]		cervix carcinoma stage 0
loratadine		True	3.163365	Not found	False	[]		endometrial cancer stage i
loratadine		True	2.055383	Not found	False	[]		ovarian cancer recurrent
loratadine		True	3.77527	Not found	False	[]		testicular cyst
loratadine		True	8.5858	Not found	False	[]		laryngeal polyp
loratadine		True	2.17865	Not found	False	[]		mediastinum neoplasm
loratadine		True	2.17865	Not found	False	[]		thymoma malignant
loratadine		True	1.38198	Not found	False	[]		non-small cell lung cancer stage iv
loratadine		True	8.5858	Not found	False	[]		pharyngeal cancer
loratadine		True	1.2915869999999998	Not found	False	[]		lung neoplasm
loratadine		True	3.77527	Not found	False	[]		tracheal neoplasm
loratadine		True	1.881125	Not found	False	[]		lung cancer metastatic
loratadine		True	1.38198	Not found	False	[]		lung carcinoma cell type unspecified recurrent
loratadine		True	18.77527	Not found	False	[]		lung carcinoma cell type unspecified stage iii
loratadine		True	2.341752	Not found	False	[]		malignant melanoma in situ
loratadine		True	1.941021	Not found	False	[]		neoplasm skin
loratadine		True	1.045671	Not found	False	[]		skin cancer
loratadine		True	1.13701	Not found	False	[]		intracranial aneurysm
loratadine		True	2.17865	Not found	False	[]		basilar artery thrombosis
loratadine		True	8.5858	Not found	False	[]		cerebellar artery occlusion
loratadine		True	3.77527	Not found	False	[]		cerebellar artery thrombosis
loratadine		True	1.39414	Not found	False	[]		cerebellar infarction
loratadine		True	2.055383	Not found	False	[]		intracranial haematoma
loratadine		True	1.001766	Not found	False	[]		ischaemic stroke
loratadine		True	1.396718	Not found	False	[]		lacunar infarction
loratadine		True	8.5858	Not found	False	[]		basilar artery stenosis
loratadine		True	1.683839	Not found	False	[]		carotid artery disease
loratadine		True	3.073028	Not found	False	[]		cerebral arteriosclerosis
loratadine		True	8.5858	Not found	False	[]		moyamoya disease
loratadine		True	2.17865	Not found	False	[]		vascular encephalopathy
loratadine		True	1.056181	Not found	False	[]		transient ischaemic attack
loratadine		True	9.000021	Not found	False	[]		cranial nerve disorder
loratadine		True	1.122296	Not found	False	[]		facial paralysis
loratadine		True	4.133999	Not found	False	[]		trigeminal nerve disorder
loratadine		True	1.38198	Not found	False	[]		relapsing-remitting multiple sclerosis
loratadine		True	2.103976	Not found	False	[]		hypoxic-ischaemic encephalopathy
loratadine		True	2.17865	Not found	False	[]		postictal headache
loratadine		True	1.378605	Not found	False	[]		sinus headache
loratadine		True	1.651482	Not found	False	[]		tension headache
loratadine		True	1.064075	Not found	False	[]		migraine
loratadine		True	2.27623	Not found	False	[]		migraine with aura
loratadine		True	1.38198	Not found	False	[]		migraine without aura
loratadine		True	1.11342	Not found	False	[]		hydrocephalus
loratadine		True	1.542079	Not found	False	[]		autism spectrum disorder
loratadine		True	1.148896	Not found	False	[]		bradyphrenia
loratadine		True	1.0287141	Not found	False	[]		disturbance in attention
loratadine		True	3.443502	Not found	False	[]		intellectual disability
loratadine		True	1.049502	Not found	False	[]		choreoathetosis
loratadine		True	1.791381	Not found	False	[]		psychomotor hyperactivity
loratadine		True	1.4347979999999998	Not found	False	[]		essential tremor
loratadine		True	1.998804	Not found	False	[]		hyporeflexia
loratadine		True	1.0241747	Not found	False	[]		balance disorder
loratadine		True	3.77527	Not found	False	[]		acalculia
loratadine		True	1.38198	Not found	False	[]		agraphia
loratadine		True	1.245881	Not found	False	[]		dyslexia
loratadine		True	1.30025	Not found	False	[]		postictal state
loratadine		True	3.77527	Not found	False	[]		nerve degeneration
loratadine		True	1.51151	Not found	False	[]		head discomfort
loratadine		True	1.0999789999999998	Not found	False	[]		aura
loratadine		True	1.2257600000000002	Not found	False	[]		complex regional pain syndrome
loratadine		True	1.190499	Not found	False	[]		hypoaesthesia
loratadine		True	1.0895990000000002	Not found	False	[]		dysphemia
loratadine		True	1.112425	Not found	False	[]		logorrhoea
loratadine		True	1.709457	Not found	False	[]		atonic urinary bladder
loratadine		True	1.7709320000000002	Not found	False	[]		autonomic neuropathy
loratadine		True	3.595675	Not found	False	[]		drop attacks
loratadine		True	3.77527	Not found	False	[]		polyneuropathy idiopathic progressive
loratadine		True	2.110191	Not found	False	[]		carpal tunnel syndrome
loratadine		True	4.006129	Not found	False	[]		cubital tunnel syndrome
loratadine		True	1.225431	Not found	False	[]		mononeuritis
loratadine		True	8.5858	Not found	False	[]		phrenic nerve paralysis
loratadine		True	4.133999	Not found	False	[]		ulnar nerve palsy
loratadine		True	8.5858	Not found	False	[]		ischaemic neuropathy
loratadine		True	1.384436	Not found	False	[]		neuritis
loratadine		True	1.3704804	Not found	False	[]		neuropathy peripheral
loratadine		True	1.245881	Not found	False	[]		simple partial seizures
loratadine		True	2.17865	Not found	False	[]		convulsions local
loratadine		True	3.163365	Not found	False	[]		partial seizures with secondary generalisation
loratadine		True	1.775602	Not found	False	[]		sleep talking
loratadine		True	1.0449309999999998	Not found	False	[]		sleep terror
loratadine		True	2.17865	Not found	False	[]		irregular sleep wake rhythm disorder
loratadine		True	1.6997449999999998	Not found	False	[]		sleep apnoea syndrome
loratadine		True	4.133999	Not found	False	[]		breathing-related sleep disorder
loratadine		True	1.790682	Not found	False	[]		poor quality sleep
loratadine		True	28.84532	Not found	False	[]		cervical radiculopathy
loratadine		True	2.505185	Not found	False	[]		lumbosacral radiculopathy
loratadine		True	1.029017	Not found	False	[]		hypertonic bladder
loratadine		True	3.84355	Not found	False	[]		radicular pain
loratadine		True	1.246961	Not found	False	[]		radiculopathy
loratadine		True	4.133999	Not found	False	[]		cerebrosclerosis
loratadine		True	3.163365	Not found	False	[]		sinus pain
loratadine		True	8.5858	Not found	False	[]		abortion complete
loratadine		True	2.17865	Not found	False	[]		complication of delivery
loratadine		True	1.38198	Not found	False	[]		meconium abnormal
loratadine		True	1.709457	Not found	False	[]		transient tachypnoea of the newborn
loratadine		True	11.394505	Not found	False	[]		pregnancy after post coital contraception
loratadine		True	1.188412	Not found	False	[]		pregnancy with contraceptive device
loratadine		True	2.17865	Not found	False	[]		adjustment disorder with anxiety
loratadine		True	2.516859	Not found	False	[]		adjustment disorder with depressed mood
loratadine		True	3.77527	Not found	False	[]		adjustment disorder with mixed anxiety and depressed mood
loratadine		True	1.824737	Not found	False	[]		anxiety disorder
loratadine		True	1.824483	Not found	False	[]		generalised anxiety disorder
loratadine		True	1.1526618	Not found	False	[]		stress
loratadine		True	3.77527	Not found	False	[]		fear of crowded places
loratadine		True	1.366348	Not found	False	[]		obsessive thoughts
loratadine		True	1.713959	Not found	False	[]		panic disorder
loratadine		True	1.329128	Not found	False	[]		post-traumatic stress disorder
loratadine		True	3.050483	Not found	False	[]		head banging
loratadine		True	8.5858	Not found	False	[]		speech sound disorder
loratadine		True	1.775602	Not found	False	[]		persistent depressive disorder
loratadine		True	1.112442	Not found	False	[]		major depression
loratadine		True	1.284844	Found	False	[]	psychomotor retardation	psychomotor retardation
loratadine		True	3.77527	Not found	False	[]		thought broadcasting
loratadine		True	3.79034	Not found	False	[]		flashback
loratadine		True	2.516859	Not found	False	[]		hallucination, olfactory
loratadine		True	1.001413	Not found	False	[]		hallucination, tactile
loratadine		True	8.5858	Not found	False	[]		ideas of reference
loratadine		True	1.797259	Not found	False	[]		food aversion
loratadine		True	9.183529	Not found	False	[]		intermittent explosive disorder
loratadine		True	1.416843	Not found	False	[]		bipolar disorder
loratadine		True	1.188412	Not found	False	[]		dysphoria
loratadine		True	1.154906	Not found	False	[]		emotional disorder
loratadine		True	1.1129208000000002	Not found	False	[]		emotional distress
loratadine		True	1.1145740000000002	Not found	False	[]		mood altered
loratadine		True	1.067637	Not found	False	[]		affective disorder
loratadine		True	1.245881	Not found	False	[]		laziness
loratadine		True	2.17865	Not found	False	[]		mood disorder due to a general medical condition
loratadine		True	1.591777	Not found	False	[]		antisocial behaviour
loratadine		True	1.225431	Not found	False	[]		soliloquy
loratadine		True	1.306232	Not found	False	[]		self esteem decreased
loratadine		True	1.839643	Not found	False	[]		impaired self-care
loratadine		True	1.2977109999999998	Not found	False	[]		throat tightness
loratadine		True	1.225431	Not found	False	[]		trance
loratadine		True	1.316	Not found	False	[]		mental status changes
loratadine		True	2.055383	Not found	False	[]		alcohol problem
loratadine		True	1.367578	Not found	False	[]		substance dependence
loratadine		True	3.203093	Not found	False	[]		tobacco abuse
loratadine		True	1.38198	Not found	False	[]		brief psychotic disorder with marked stressors
loratadine		True	2.26675	Not found	False	[]		schizoaffective disorder
loratadine		True	3.77527	Not found	False	[]		schizophrenia
loratadine		True	3.77527	Not found	False	[]		paraphilia
loratadine		True	5.753822	Not found	False	[]		psychosexual disorder
loratadine		True	1.367578	Not found	False	[]		disturbance in sexual arousal
loratadine		True	1.084575	Not found	False	[]		loss of libido
loratadine		True	2.055383	Not found	False	[]		female sexual dysfunction
loratadine		True	2.516859	Not found	False	[]		hypnagogic hallucination
loratadine		True	1.049502	Not found	False	[]		sleep attacks
loratadine		True	1.0999789999999998	Not found	False	[]		sleep disorder due to a general medical condition
loratadine		True	2.516859	Not found	False	[]		factitious disorder
loratadine		True	3.163365	Not found	False	[]		somatic symptom disorder
loratadine		True	2.17865	Not found	False	[]		trichotillomania
loratadine		True	1.367578	Not found	False	[]		bladder dilatation
loratadine		True	3.77527	Not found	False	[]		bladder neck obstruction
loratadine		True	8.5858	Not found	False	[]		bladder stenosis
loratadine		True	1.552834	Not found	False	[]		cystocele
loratadine		True	2.17865	Not found	False	[]		cystitis glandularis
loratadine		True	1.831406	Not found	False	[]		cystitis haemorrhagic
loratadine		True	2.17865	Not found	False	[]		urinary tract inflammation
loratadine		True	1.440511	Not found	False	[]		chronic kidney disease
loratadine		True	1.225431	Not found	False	[]		hypertensive nephropathy
loratadine		True	1.5066840000000004	Not found	False	[]		pyelocaliectasis
loratadine		True	4.452316	Not found	False	[]		renal arteriosclerosis
loratadine		True	14.087152	Not found	False	[]		urethral spasm
loratadine		True	5.269732	Not found	False	[]		urethral discharge
loratadine		True	2.516859	Not found	False	[]		urethritis noninfective
loratadine		True	2.516859	Not found	False	[]		bladder irritation
loratadine		True	1.325427	Not found	False	[]		dysuria
loratadine		True	1.1109749999999998	Not found	False	[]		micturition disorder
loratadine		True	1.111245	Not found	False	[]		micturition urgency
loratadine		True	1.38198	Not found	False	[]		mixed incontinence
loratadine		True	1.13852	Not found	False	[]		stress urinary incontinence
loratadine		True	8.5858	Not found	False	[]		urethral syndrome
loratadine		True	1.4523160000000002	Not found	False	[]		urge incontinence
loratadine		True	1.332409	Not found	False	[]		urinary hesitation
loratadine		True	1.000867	Found	False	[]	urinary retention	urinary retention
loratadine		True	3.77527	Not found	False	[]		bilirubinuria
loratadine		True	1.118364	Not found	False	[]		haematuria
loratadine		True	1.6205200000000002	Not found	False	[]		pyuria
loratadine		True	2.516859	Not found	False	[]		urinary tract pain
loratadine		True	1.026358	Not found	False	[]		nephrocalcinosis
loratadine		True	1.39414	Not found	False	[]		ureterolithiasis
loratadine		True	4.133999	Not found	False	[]		urethral stenosis
loratadine		True	9.000021	Not found	False	[]		breast fibrosis
loratadine		True	1.086634	Not found	False	[]		breast mass
loratadine		True	8.5858	Not found	False	[]		breast haemorrhage
loratadine		True	1.442469	Not found	False	[]		breast swelling
loratadine		True	1.637305	Not found	False	[]		prostatitis
loratadine		True	5.7045390000000005	Not found	False	[]		atrophic vulvovaginitis
loratadine		True	1.3698	Not found	False	[]		postmenopausal haemorrhage
loratadine		True	1.367578	Not found	False	[]		menometrorrhagia
loratadine		True	1.38198	Not found	False	[]		ovulation pain
loratadine		True	3.77527	Not found	False	[]		chordee
loratadine		True	1.049502	Not found	False	[]		penile haemorrhage
loratadine		True	1.225431	Not found	False	[]		penile oedema
loratadine		True	1.4347979999999998	Not found	False	[]		penile pain
loratadine		True	1.38198	Not found	False	[]		scrotal erythema
loratadine		True	1.169704	Not found	False	[]		benign prostatic hyperplasia
loratadine		True	3.163365	Not found	False	[]		prostatic haemorrhage
loratadine		True	2.055383	Not found	False	[]		genital disorder female
loratadine		True	1.049502	Not found	False	[]		genital disorder male
loratadine		True	1.050309	Not found	False	[]		genital haemorrhage
loratadine		True	1.854536	Not found	False	[]		genital ulceration
loratadine		True	1.38198	Not found	False	[]		hydrometra
loratadine		True	1.38198	Not found	False	[]		perineal pain
loratadine		True	1.049502	Not found	False	[]		ejaculation delayed
loratadine		True	1.172318	Not found	False	[]		priapism
loratadine		True	2.17865	Not found	False	[]		aspermia
loratadine		True	1.66721	Not found	False	[]		vaginal prolapse
loratadine		True	4.292923	Not found	False	[]		adenomyosis
loratadine		True	1.38198	Not found	False	[]		endometrial atrophy
loratadine		True	1.049502	Not found	False	[]		endometrial disorder
loratadine		True	1.941021	Not found	False	[]		endometrial hypertrophy
loratadine		True	1.934587	Not found	False	[]		endometriosis
loratadine		True	1.609127	Not found	False	[]		uterine disorder
loratadine		True	1.511817	Not found	False	[]		uterine haemorrhage
loratadine		True	1.126648	Not found	False	[]		vaginal disorder
loratadine		True	1.38198	Not found	False	[]		vaginal dysplasia
loratadine		True	1.38198	Not found	False	[]		vaginal mucosal blistering
loratadine		True	3.77527	Not found	False	[]		clitoral engorgement
loratadine		True	2.075964	Not found	False	[]		coital bleeding
loratadine		True	1.440511	Not found	False	[]		vulvovaginal erythema
loratadine		True	2.516859	Not found	False	[]		breast calcifications
loratadine		True	1.797259	Not found	False	[]		bronchial secretion retention
loratadine		True	2.516859	Not found	False	[]		bronchial hyperreactivity
loratadine		True	2.17865	Not found	False	[]		bronchial oedema
loratadine		True	1.726216	Not found	False	[]		bronchitis chronic
loratadine		True	1.031476	Not found	False	[]		chronic obstructive pulmonary disease
loratadine		True	1.06351	Not found	False	[]		obstructive airways disorder
loratadine		True	8.5858	Not found	False	[]		reversible airways obstruction
loratadine		True	1.319724	Not found	False	[]		status asthmaticus
loratadine		True	1.2906064	Not found	False	[]		wheezing
loratadine		True	1.701724	Not found	False	[]		atelectasis
loratadine		True	1.592092	Not found	False	[]		pleural fibrosis
loratadine		True	1.20242	Not found	False	[]		pulmonary hypertension
loratadine		True	4.006129	Not found	False	[]		pulmonary artery thrombosis
loratadine		True	1.0688722000000002	Not found	False	[]		pulmonary embolism
loratadine		True	1.557228	Not found	False	[]		pulmonary infarction
loratadine		True	2.6666950000000003	Not found	False	[]		grunting
loratadine		True	1.709457	Not found	False	[]		hypocapnia
loratadine		True	1.372458	Not found	False	[]		productive cough
loratadine		True	1.139304	Not found	False	[]		sputum discoloured
loratadine		True	1.669488	Not found	False	[]		increased viscosity of bronchial secretion
loratadine		True	1.32195	Not found	False	[]		lung hyperinflation
loratadine		True	1.187982	Not found	False	[]		pleuritic pain
loratadine		True	1.653651	Not found	False	[]		rhonchi
loratadine		True	1.023245	Not found	False	[]		pulmonary mass
loratadine		True	1.791038	Not found	False	[]		respiratory tract congestion
loratadine		True	1.27502	Not found	False	[]		increased upper airway secretion
loratadine		True	1.597037	Not found	False	[]		nasal discomfort
loratadine		True	2.290231	Not found	False	[]		paranasal sinus discomfort
loratadine		True	2.167161	Not found	False	[]		upper-airway cough syndrome
loratadine		True	1.251381	Not found	False	[]		rhinalgia
loratadine		True	2.379641	Not found	False	[]		snoring
loratadine		True	1.824822	Not found	False	[]		upper respiratory tract congestion
loratadine		True	1.5066840000000004	Not found	False	[]		acquired diaphragmatic eventration
loratadine		True	3.163365	Not found	False	[]		mediastinal mass
loratadine		True	1.38198	Not found	False	[]		laryngeal inflammation
loratadine		True	3.595675	Not found	False	[]		laryngeal stenosis
loratadine		True	1.966557	Not found	False	[]		nasal congestion
loratadine		True	1.35612	Not found	False	[]		nasal disorder
loratadine		True	2.0557320000000003	Not found	False	[]		nasal septum deviation
loratadine		True	1.001413	Not found	False	[]		nasal septum perforation
loratadine		True	3.77527	Not found	False	[]		nasal septum ulceration
loratadine		True	3.052522	Not found	False	[]		nasal turbinate hypertrophy
loratadine		True	2.201264	Not found	False	[]		paranasal sinus hypersecretion
loratadine		True	2.956365	Not found	False	[]		sinus congestion
loratadine		True	1.96608	Not found	False	[]		sinus disorder
loratadine		True	1.448021	Not found	False	[]		pharyngeal oedema
loratadine		True	1.225431	Not found	False	[]		tracheal stenosis
loratadine		True	3.77527	Not found	False	[]		rales
loratadine		True	1.5066840000000004	Not found	False	[]		pharyngeal disorder
loratadine		True	1.274662	Not found	False	[]		lichenoid keratosis
loratadine		True	3.77527	Not found	False	[]		xeroderma
loratadine		True	3.163365	Not found	False	[]		keloid scar
loratadine		True	2.341752	Not found	False	[]		skin fibrosis
loratadine		True	1.225431	Not found	False	[]		skin fragility
loratadine		True	1.769829	Not found	False	[]		skin warm
loratadine		True	1.1241247	Not found	False	[]		swelling face
loratadine		True	1.709457	Not found	False	[]		transient acantholytic dermatosis
loratadine		True	1.871363	Not found	False	[]		eczema
loratadine		True	6.736265	Not found	False	[]		eczema asteatotic
loratadine		True	1.38198	Not found	False	[]		eczema weeping
loratadine		True	1.049502	Not found	False	[]		intertrigo
loratadine		True	1.126648	Not found	False	[]		neurodermatitis
loratadine		True	3.595675	Not found	False	[]		perivascular dermatitis
loratadine		True	1.30025	Not found	False	[]		seborrhoeic dermatitis
loratadine		True	3.271331	Not found	False	[]		stasis dermatitis
loratadine		True	1.043094	Not found	False	[]		nikolsky's sign
loratadine		True	3.77527	Not found	False	[]		lymphomatoid papulosis
loratadine		True	1.132835	Not found	False	[]		rash papular
loratadine		True	1.2389002999999998	Not found	False	[]		rash pruritic
loratadine		True	1.173051	Not found	False	[]		psoriasis
loratadine		True	1.38198	Not found	False	[]		rash follicular
loratadine		True	8.5858	Not found	False	[]		mucocutaneous rash
loratadine		True	1.196872	Not found	False	[]		rash macular
loratadine		True	1.198839	Not found	False	[]		rash morbilliform
loratadine		True	4.133999	Not found	False	[]		rash scarlatiniform
loratadine		True	2.272297	Not found	False	[]		skin hypopigmentation
loratadine		True	1.049502	Not found	False	[]		skin mass
loratadine		True	1.38198	Not found	False	[]		varicose ulceration
loratadine		True	1.854536	Not found	False	[]		acne cystic
loratadine		True	1.38198	Not found	False	[]		alopecia universalis
loratadine		True	2.000042	Not found	False	[]		miliaria
loratadine		True	2.6666950000000003	Not found	False	[]		hidradenitis
loratadine		True	3.073028	Not found	False	[]		milia
loratadine		True	2.238394	Not found	False	[]		ingrowing nail
loratadine		True	3.77527	Not found	False	[]		nail bed inflammation
loratadine		True	1.043094	Not found	False	[]		nail growth abnormal
loratadine		True	1.854536	Not found	False	[]		onychalgia
loratadine		True	18.77527	Not found	False	[]		onychoclasis
loratadine		True	8.5858	Not found	False	[]		onychogryphosis
loratadine		True	1.220393	Not found	False	[]		hair disorder
loratadine		True	1.353004	Not found	False	[]		hair texture abnormal
loratadine		True	1.858029	Not found	False	[]		rosacea
loratadine		True	1.709457	Not found	False	[]		capillary fragility
loratadine		True	1.158739	Not found	False	[]		livedo reticularis
loratadine		True	2.103976	Not found	False	[]		spider vein
loratadine		True	1.049502	Not found	False	[]		exfoliative rash
loratadine		True	8.5858	Not found	False	[]		skin exfoliation
loratadine		True	3.77527	Not found	False	[]		seborrhoea
loratadine		True	1.854536	Not found	False	[]		learning disability
loratadine		True	1.7477168	Not found	False	[]		off label use
loratadine		True	3.595675	Not found	False	[]		peripheral artery aneurysm
loratadine		True	1.38198	Not found	False	[]		leriche syndrome
loratadine		True	6.736265	Not found	False	[]		arterial insufficiency
loratadine		True	2.055383	Not found	False	[]		venous stenosis
loratadine		True	8.5858	Not found	False	[]		peripheral artery stenosis
loratadine		True	8.5858	Not found	False	[]		ischaemic limb pain
loratadine		True	2.516859	Not found	False	[]		peripheral circulatory failure
loratadine		True	1.23995	Not found	False	[]		post thrombotic syndrome
loratadine		True	1.0772959	Not found	False	[]		deep vein thrombosis
loratadine		True	8.5858	Not found	False	[]		femoral artery embolism
loratadine		True	2.211452	Not found	False	[]		pelvic venous thrombosis
loratadine		True	1.138572	Not found	False	[]		thrombophlebitis superficial
loratadine		True	1.225431	Not found	False	[]		phlebolith
loratadine		True	2.17865	Not found	False	[]		superficial vein prominence
loratadine		True	1.475485	Not found	False	[]		vascular calcification
loratadine		True	1.41112	Not found	False	[]		peripheral vascular disorder
loratadine		True	1.149313	Not found	False	[]		aortic arteriosclerosis
loratadine		True	2.17865	Not found	False	[]		carotidynia
loratadine		True	1.225431	Not found	False	[]		arterial haemorrhage
loratadine		True	1.001413	Not found	False	[]		hypertensive emergency
loratadine		True	3.163365	Not found	False	[]		diastolic hypertension
loratadine		True	2.294179	Not found	False	[]		essential hypertension
loratadine		True	3.77527	Not found	False	[]		prehypertension
loratadine		True	4.133999	Not found	False	[]		thrombosed varicose vein
loratadine		True	2.055383	Not found	False	[]		peripheral venous disease
loratadine		True	3.77527	Not found	False	[]		arterial disorder
loratadine		True	3.163365	Not found	False	[]		bone marrow reticulin fibrosis
loratadine		True	2.0438110000000003	Not found	False	[]		vitreous floaters
loratadine		True	8.5858	Not found	False	[]		meibomian gland dysfunction
loratadine		True	1.440511	Not found	False	[]		oesophageal irritation
loratadine		True	3.77527	Not found	False	[]		oesophageal motility disorder
loratadine		True	3.77527	Not found	False	[]		macular pigmentation
loratadine		True	1.38198	Not found	False	[]		noninfective gingivitis
loratadine		True	3.163365	Not found	False	[]		chemical burn of gastrointestinal tract
loratadine		True	6.736265	Not found	False	[]		gastric mucosa erythema
loratadine		True	8.5858	Not found	False	[]		colon dysplasia
loratadine		True	3.163365	Not found	False	[]		rubber sensitivity
loratadine		True	4.292923	Not found	False	[]		chronic spontaneous urticaria
loratadine		True	1.4523160000000002	Not found	False	[]		incorrect dose administered by device
loratadine		True	49.225431	Not found	False	[]		product package associated injury
loratadine		True	1.225431	Not found	False	[]		skin sensitisation
loratadine		True	3.77527	Not found	False	[]		infective exacerbation of bronchiectasis
loratadine		True	3.797803	Not found	False	[]		infective pulmonary exacerbation of cystic fibrosis
loratadine		True	7.510689	Not found	False	[]		product administered to patient of inappropriate age
loratadine		True	1.38198	Not found	False	[]		atypical fracture
loratadine		True	19.133999	Not found	False	[]		muscle oedema
loratadine		True	8.5858	Not found	False	[]		subgaleal haematoma
loratadine		True	2.534707	Not found	False	[]		uterine perforation
loratadine		True	2.17865	Not found	False	[]		painful ejaculation
loratadine		True	4.133999	Not found	False	[]		renal cyst haemorrhage
loratadine		True	3.050483	Not found	False	[]		bladder dysfunction
loratadine		True	8.5858	Not found	False	[]		pelvic cyst
loratadine		True	5.753822	Not found	False	[]		lower urinary tract symptoms
loratadine		True	14.087152	Not found	False	[]		use of accessory respiratory muscles
loratadine		True	1.5066840000000004	Not found	False	[]		nasal discharge discolouration
loratadine		True	2.612694	Not found	False	[]		nasal obstruction
loratadine		True	2.17865	Not found	False	[]		upper respiratory tract irritation
loratadine		True	4.591804	Not found	False	[]		cerebral small vessel ischaemic disease
loratadine		True	1.38198	Not found	False	[]		cold-stimulus headache
loratadine		True	2.075964	Not found	False	[]		transient global amnesia
loratadine		True	1.188412	Not found	False	[]		papule
loratadine		True	9.000021	Not found	False	[]		melanocytic hyperplasia
loratadine		True	8.5858	Not found	False	[]		bone decalcification
loratadine		True	1.709457	Not found	False	[]		hyporesponsive to stimuli
loratadine		True	4.019572	Not found	False	[]		slow response to stimuli
loratadine		True	2.290231	Not found	False	[]		acute phosphate nephropathy
loratadine		True	2.17865	Not found	False	[]		exostosis of jaw
loratadine		True	1.825059	Not found	False	[]		exposed bone in jaw
loratadine		True	9.000021	Not found	False	[]		seizure cluster
loratadine		True	2.17865	Not found	False	[]		respiratory muscle weakness
loratadine		True	3.77527	Not found	False	[]		ankle deformity
loratadine		True	1.709457	Not found	False	[]		bone deformity
loratadine		True	1.945441	Not found	False	[]		limb asymmetry
loratadine		True	5.269732	Not found	False	[]		facial asymmetry
loratadine		True	2.17865	Not found	False	[]		autophobia
loratadine		True	2.17865	Not found	False	[]		osteochondritis
loratadine		True	1.285589	Not found	False	[]		psychological trauma
loratadine		True	3.77527	Not found	False	[]		coeliac artery occlusion
loratadine		True	2.17865	Not found	False	[]		plasma cell leukaemia
loratadine		True	8.5858	Not found	False	[]		plasma cell myeloma in remission
loratadine		True	3.77527	Not found	False	[]		follicular thyroid cancer
loratadine		True	1.38198	Not found	False	[]		application site bruise
loratadine		True	3.77527	Not found	False	[]		catheter site bruise
loratadine		True	1.603267	Not found	False	[]		injection site bruising
loratadine		True	2.17865	Not found	False	[]		squamous cell carcinoma of the tongue
loratadine		True	2.17865	Not found	False	[]		exposure via body fluid
loratadine		True	1.225431	Not found	False	[]		eye contusion
loratadine		True	1.651482	Not found	False	[]		meniscus injury
loratadine		True	3.77527	Not found	False	[]		exposure via inhalation
loratadine		True	3.054597	Not found	False	[]		prescribed underdose
loratadine		True	3.77527	Not found	False	[]		clear cell renal cell carcinoma
loratadine		True	3.163365	Not found	False	[]		laryngeal discomfort
loratadine		True	2.17865	Not found	False	[]		genital paraesthesia
loratadine		True	5.269732	Not found	False	[]		preterm premature rupture of membranes
loratadine		True	3.84355	Not found	False	[]		intraductal proliferative breast lesion
loratadine		True	3.3199560000000004	Not found	False	[]		ear swelling
loratadine		True	18.77527	Not found	False	[]		pneumothorax spontaneous
loratadine		True	1.38198	Not found	False	[]		expired device used
loratadine		True	2.17865	Not found	False	[]		diffuse alopecia
loratadine		True	8.5858	Not found	False	[]		small fibre neuropathy
loratadine		True	1.440511	Not found	False	[]		large intestinal stenosis
loratadine		True	4.133999	Not found	False	[]		herpes simplex meningoencephalitis
loratadine		True	1.38198	Not found	False	[]		stoma site haemorrhage
loratadine		True	1.139304	Not found	False	[]		product use issue
loratadine		True	18.77527	Not found	False	[]		nasal pruritus
loratadine		True	3.77527	Not found	False	[]		tendon discomfort
loratadine		True	1.4523160000000002	Not found	False	[]		mouth swelling
petrolatum		True	8.58627					anaemia neonatal
petrolatum		True	9.00069					hypochromic anaemia
petrolatum		True	2.076991					normochromic normocytic anaemia
petrolatum		True	2.1792300000000004					anaemia of chronic disease
petrolatum		True	1.619544					pancytopenia
petrolatum		True	8.58627					acquired haemophilia
petrolatum		True	8.58627					hypoprothrombinaemia
petrolatum		True	1.1850550000000002					disseminated intravascular coagulation
petrolatum		True	1.38258					vascular purpura
petrolatum		True	8.58627					bone marrow oedema
petrolatum		True	8.58627					bone marrow transplant rejection
petrolatum		True	5.754555					haematotoxicity
petrolatum		True	8.58627					myeloproliferative neoplasm
petrolatum		True	6.5585					haemolytic anaemia
petrolatum		True	8.58627					jaundice neonatal
petrolatum		True	1.38258					acute promyelocytic leukaemia
petrolatum		True	3.056007					myelodysplastic syndrome
petrolatum		True	1.507737					lymphoma
petrolatum		True	3.77582					b-cell lymphoma
petrolatum		True	2.1792300000000004					diffuse large b-cell lymphoma
petrolatum		True	3.77582					cutaneous t-cell lymphoma
petrolatum		True	9.00069					immune thrombocytopenic purpura
petrolatum		True	8.58627					lymph node calcification
petrolatum		True	3.77582					lymph node pain
petrolatum		True	2.1792300000000004					lymphadenitis
petrolatum		True	1.710304					lymphoedema
petrolatum		True	4.948392					atrioventricular block complete
petrolatum		True	2.1792300000000004					bundle branch block
petrolatum		True	1.246945					bundle branch block left
petrolatum		True	1.0554519999999998					arrhythmia
petrolatum		True	4.29387					tachyarrhythmia
petrolatum		True	1.368637					atrial flutter
petrolatum		True	1.226295					torsade de pointes
petrolatum		True	3.844664					ventricular fibrillation
petrolatum		True	1.38258					hypertensive heart disease
petrolatum		True	1.38258					nocturnal dyspnoea
petrolatum		True	1.050372					arteriosclerosis coronary artery
petrolatum		True	3.77582					coronary artery embolism
petrolatum		True	1.368637					coronary artery stenosis
petrolatum		True	1.273997					ascites
petrolatum		True	1.051718					oedema peripheral
petrolatum		True	1.349484					cardiac failure
petrolatum		True	3.164165					cardiac failure acute
petrolatum		True	1.710304					left ventricular failure
petrolatum		True	2.7571760000000003					cardiomyopathy
petrolatum		True	2.056217					congestive cardiomyopathy
petrolatum		True	1.38258					left atrial dilatation
petrolatum		True	1.710304					ventricular dysfunction
petrolatum		True	1.38258					myocarditis
petrolatum		True	1.38258					pericardial haemorrhage
petrolatum		True	3.77582					dyspnoea
petrolatum		True	1.050372					peripheral swelling
petrolatum		True	2.1792300000000004					ear congestion
petrolatum		True	1.38258					ear discomfort
petrolatum		True	3.77582					otitis externa
petrolatum		True	2.517679					deafness neurosensory
petrolatum		True	2.1792300000000004					otitis media
petrolatum		True	2.1792300000000004					cushing's syndrome
petrolatum		True	1.441367					adrenal insufficiency
petrolatum		True	3.77582					diabetic complication
petrolatum		True	3.164165					diabetic nephropathy
petrolatum		True	2.1792300000000004					glucose tolerance impaired
petrolatum		True	1.664937					hyperglycaemia
petrolatum		True	18.77582					shock hypoglycaemic
petrolatum		True	8.58627					hypothalamo-pituitary disorder
petrolatum		True	18.77582					thyroiditis
petrolatum		True	3.074017					goitre
petrolatum		True	1.7724160000000002					hypothyroidism
petrolatum		True	1.38258					thyroid neoplasm
petrolatum		True	2.488717					cataract
petrolatum		True	1.38258					madarosis
petrolatum		True	8.58627					trichiasis
petrolatum		True	1.38258					corneal disorder
petrolatum		True	8.58627					dry eye
petrolatum		True	8.58627					lacrimation decreased
petrolatum		True	2.291412					lacrimation increased
petrolatum		True	3.39571					eye pain
petrolatum		True	2.614001					eye swelling
petrolatum		True	8.58627					eyelid pain
petrolatum		True	3.77582					eyelids pruritus
petrolatum		True	8.58627					retinal disorder
petrolatum		True	8.58627					periorbital haematoma
petrolatum		True	3.635677					conjunctivitis
petrolatum		True	3.77582					blepharitis
petrolatum		True	12.570441					erythema of eyelid
petrolatum		True	5.270649					eyelid oedema
petrolatum		True	3.074017					eye discharge
petrolatum		True	3.164165					eye infection
petrolatum		True	9.00069					eye inflammation
petrolatum		True	2.932915					eye irritation
petrolatum		True	1.855573					eye pruritus
petrolatum		True	8.58627					ophthalmic herpes zoster
petrolatum		True	5.485558999999999					ocular hyperaemia
petrolatum		True	3.77582					retinal oedema
petrolatum		True	18.77582					scleral hyperaemia
petrolatum		True	2.1792300000000004					superficial injury of eye
petrolatum		True	11.111593					foreign body sensation in eyes
petrolatum		True	5.881576					photophobia
petrolatum		True	1.507737					retinal haemorrhage
petrolatum		True	18.77582					retinal exudates
petrolatum		True	1.301629					visual acuity reduced
petrolatum		True	8.58627					chromatopsia
petrolatum		True	3.77582					metamorphopsia
petrolatum		True	1.441356					vision blurred
petrolatum		True	1.554332					visual impairment
petrolatum		True	2.1792300000000004					visual field defect
petrolatum		True	8.58627					abdominal wall haematoma
petrolatum		True	9.00069					anorectal disorder
petrolatum		True	8.58627					dyschezia
petrolatum		True	2.517679					anal pruritus
petrolatum		True	4.999025					anorectal discomfort
petrolatum		True	8.58627					rectal discharge
petrolatum		True	2.056217					large intestine polyp
petrolatum		True	4.29387					dental caries
petrolatum		True	1.38258					tooth infection
petrolatum		True	1.38258					tooth discolouration
petrolatum		True	1.044168					gastrointestinal disorder
petrolatum		True	2.1792300000000004					gastrointestinal stoma complication
petrolatum		True	8.58627					barrett's oesophagus
petrolatum		True	3.77582					oesophageal disorder
petrolatum		True	4.713725					rectal haemorrhage
petrolatum		True	3.792122					haematochezia
petrolatum		True	4.134772					lower gastrointestinal haemorrhage
petrolatum		True	1.7984639999999998					gastroenteritis
petrolatum		True	1.710304					gastroenteritis viral
petrolatum		True	3.77582					gastrointestinal infection
petrolatum		True	3.635677					clostridium difficile colitis
petrolatum		True	8.58627					cytomegalovirus colitis
petrolatum		True	3.77582					pyoderma gangrenosum
petrolatum		True	8.58627					gastritis
petrolatum		True	1.1986690000000002					crohn's disease
petrolatum		True	8.58627					enteritis
petrolatum		True	3.164165					inflammatory bowel disease
petrolatum		True	2.1792300000000004					proctitis
petrolatum		True	1.018366					diarrhoea
petrolatum		True	2.517679					diarrhoea haemorrhagic
petrolatum		True	1.1682229999999998					constipation
petrolatum		True	8.58627					infrequent bowel movements
petrolatum		True	8.58627					bowel movement irregularity
petrolatum		True	8.58627					gastrointestinal motility disorder
petrolatum		True	8.58627					defaecation urgency
petrolatum		True	1.670699					irritable bowel syndrome
petrolatum		True	8.58627					megacolon
petrolatum		True	2.1792300000000004					abdominal mass
petrolatum		True	2.1792300000000004					eructation
petrolatum		True	9.00069					abnormal faeces
petrolatum		True	3.77582					faeces hard
petrolatum		True	8.58627					faecal vomiting
petrolatum		True	1.226295					small intestinal obstruction
petrolatum		True	1.43617					ileus
petrolatum		True	1.275894					intestinal obstruction
petrolatum		True	3.77582					rectal ulcer
petrolatum		True	1.668256					duodenal ulcer
petrolatum		True	3.77582					erosive duodenitis
petrolatum		True	3.844664					gastric ulcer haemorrhage
petrolatum		True	1.855573					gastritis erosive
petrolatum		True	2.517679					gastrointestinal perforation
petrolatum		True	1.38258					large intestinal ulcer
petrolatum		True	3.77582					intestinal infarction
petrolatum		True	1.226295					intestinal ischaemia
petrolatum		True	3.77582					mesenteric artery thrombosis
petrolatum		True	11.111593					haemorrhoidal haemorrhage
petrolatum		True	4.278746					haemorrhoids
petrolatum		True	2.1792300000000004					coeliac disease
petrolatum		True	5.088609					chapped lips
petrolatum		True	5.270649					cheilitis
petrolatum		True	9.00069					lip disorder
petrolatum		True	14.087885					lip erosion
petrolatum		True	1.38258					lip oedema
petrolatum		True	2.6910730000000003					lip swelling
petrolatum		True	18.77582					lip haemorrhage
petrolatum		True	2.6676990000000003					mouth haemorrhage
petrolatum		True	8.016323					oral herpes
petrolatum		True	2.1792300000000004					oral infection
petrolatum		True	8.016323					pharyngitis
petrolatum		True	8.58627					lip pain
petrolatum		True	1.710304					paraesthesia oral
petrolatum		True	28.8459					lip exfoliation
petrolatum		True	2.270497					oropharyngeal pain
petrolatum		True	2.445673					stomatitis
petrolatum		True	3.77582					abdominal adhesions
petrolatum		True	1.1850550000000002					dry mouth
petrolatum		True	9.184349					lip dry
petrolatum		True	8.58627					parotitis
petrolatum		True	1.077984					dysgeusia
petrolatum		True	2.1792300000000004					tongue oedema
petrolatum		True	5.754555					hypophagia
petrolatum		True	18.77582					application site haemorrhage
petrolatum		True	9.00069					application site burn
petrolatum		True	6.508597					application site erythema
petrolatum		True	8.58627					application site exfoliation
petrolatum		True	9.184349					application site irritation
petrolatum		True	3.844664					application site pain
petrolatum		True	5.681124					application site pruritus
petrolatum		True	8.58627					application site reaction
petrolatum		True	8.58627					application site scab
petrolatum		True	9.00069					application site swelling
petrolatum		True	1.38258					application site vesicles
petrolatum		True	2.056217					device related infection
petrolatum		True	9.00069					catheter site haemorrhage
petrolatum		True	9.00069					catheter site infection
petrolatum		True	3.77582					vascular device infection
petrolatum		True	2.1792300000000004					injection site infection
petrolatum		True	1.6945290000000002					injection site pain
petrolatum		True	1.38258					injection site pruritus
petrolatum		True	1.38258					injection site rash
petrolatum		True	3.77582					injection site warmth
petrolatum		True	1.494344					pyrexia
petrolatum		True	1.044168					feeling cold
petrolatum		True	8.58627					cerebellar ataxia
petrolatum		True	4.453539					cold sweat
petrolatum		True	1.38258					disease complication
petrolatum		True	8.58627					energy increased
petrolatum		True	1.189577					general physical health deterioration
petrolatum		True	1.507737					ill-defined disorder
petrolatum		True	1.556396					irritability
petrolatum		True	1.36941					multiple organ dysfunction syndrome
petrolatum		True	2.1792300000000004					nonspecific reaction
petrolatum		True	1.044168					pallor
petrolatum		True	4.134772					purulent discharge
petrolatum		True	3.164165					wound secretion
petrolatum		True	1.00266					inflammation
petrolatum		True	8.58627					soft tissue inflammation
petrolatum		True	1.645433					mucosal inflammation
petrolatum		True	6.737141					mucosal disorder
petrolatum		True	9.184349					polyp
petrolatum		True	2.105166					generalised oedema
petrolatum		True	1.6958160000000002					oedema
petrolatum		True	1.38258					non-cardiac chest pain
petrolatum		True	4.29387					tenderness
petrolatum		True	1.441367					fibrosis
petrolatum		True	1.366405					impaired healing
petrolatum		True	7.330209					cyst
petrolatum		True	1.710304					gait disturbance
petrolatum		True	3.77582					bile duct stenosis
petrolatum		True	1.246945					gallbladder disorder
petrolatum		True	1.38258					jaundice cholestatic
petrolatum		True	3.77582					hepatic lesion
petrolatum		True	1.074164					hepatic function abnormal
petrolatum		True	2.105166					hypoalbuminaemia
petrolatum		True	1.668256					acute hepatic failure
petrolatum		True	8.58627					coma hepatic
petrolatum		True	3.77582					liver abscess
petrolatum		True	1.38258					acute graft versus host disease in liver
petrolatum		True	1.38258					autoimmune hepatitis
petrolatum		True	2.1792300000000004					ischaemic hepatitis
petrolatum		True	1.38258					hepatic cancer
petrolatum		True	2.056217					dermatitis allergic
petrolatum		True	1.246945					erythema multiforme
petrolatum		True	3.596645					skin reaction
petrolatum		True	1.273997					stevens-johnson syndrome
petrolatum		True	2.517679					dermatitis contact
petrolatum		True	4.007371					dermatitis exfoliative
petrolatum		True	2.079059					drug eruption
petrolatum		True	1.771896					toxic epidermal necrolysis
petrolatum		True	1.083053					anaphylactic reaction
petrolatum		True	3.77582					kaposi's varicelliform eruption
petrolatum		True	1.226295					rhinitis allergic
petrolatum		True	3.77582					seasonal allergy
petrolatum		True	8.58627					lupus-like syndrome
petrolatum		True	3.77582					polymyalgia rheumatica
petrolatum		True	1.246945					nephrogenic systemic fibrosis
petrolatum		True	5.754555					glomerulonephritis
petrolatum		True	1.710304					acute graft versus host disease
petrolatum		True	2.1792300000000004					hypogammaglobulinaemia
petrolatum		True	1.38258					arthritis bacterial
petrolatum		True	1.127888					bacterial infection
petrolatum		True	1.160504					cellulitis
petrolatum		True	4.134772					folliculitis
petrolatum		True	3.074017					pneumonia bacterial
petrolatum		True	8.58627					urinary tract infection bacterial
petrolatum		True	3.77582					pertussis
petrolatum		True	8.58627					enterobacter infection
petrolatum		True	1.139589					enterococcal infection
petrolatum		True	1.441367					escherichia infection
petrolatum		True	1.38258					escherichia sepsis
petrolatum		True	9.00069					klebsiella bacteraemia
petrolatum		True	28.8459					klebsiella infection
petrolatum		True	8.58627					moraxella infection
petrolatum		True	14.087885					alpha haemolytic streptococcal infection
petrolatum		True	2.6676990000000003					erysipelas
petrolatum		True	8.58627					meningitis pneumococcal
petrolatum		True	2.1792300000000004					pneumonia streptococcal
petrolatum		True	5.754555					streptococcal infection
petrolatum		True	3.77582					streptococcal sepsis
petrolatum		True	2.1792300000000004					aspergillus infection
petrolatum		True	1.915227					fungal infection
petrolatum		True	2.517679					pneumonia fungal
petrolatum		True	3.77582					pulmonary mycosis
petrolatum		True	1.38258					vulvovaginal mycotic infection
petrolatum		True	2.1792300000000004					tinea infection
petrolatum		True	3.77582					tinea pedis
petrolatum		True	8.58627					intervertebral discitis
petrolatum		True	3.77582					brain abscess
petrolatum		True	8.58627					pelvic inflammatory disease
petrolatum		True	1.192668					infection
petrolatum		True	8.58627					infection susceptibility increased
petrolatum		True	1.668256					respiratory tract infection
petrolatum		True	2.1792300000000004					superinfection
petrolatum		True	18.77582					infective exacerbation of chronic obstructive airways disease
petrolatum		True	1.368637					lung infection
petrolatum		True	8.58627					penile abscess
petrolatum		True	2.1792300000000004					necrotising fasciitis
petrolatum		True	1.710304					bacteraemia
petrolatum		True	3.77582					fungaemia
petrolatum		True	1.080867					sepsis
petrolatum		True	8.58627					septic embolus
petrolatum		True	1.341984					nasopharyngitis
petrolatum		True	1.103275					urinary tract infection
petrolatum		True	5.754555					atypical mycobacterial infection
petrolatum		True	4.134772					pulmonary tuberculosis
petrolatum		True	3.77582					mycoplasma infection
petrolatum		True	2.6676990000000003					herpes simplex
petrolatum		True	1.43617					herpes zoster
petrolatum		True	2.1792300000000004					human herpesvirus 6 infection
petrolatum		True	2.1792300000000004					varicella
petrolatum		True	18.77582					skin papilloma
petrolatum		True	8.58627					kaposi's sarcoma
petrolatum		True	1.38258					meningitis viral
petrolatum		True	1.38258					pneumonia viral
petrolatum		True	3.77582					bronchitis
petrolatum		True	1.050372					hip fracture
petrolatum		True	2.517679					lower limb fracture
petrolatum		True	3.074017					humerus fracture
petrolatum		True	8.58627					brain contusion
petrolatum		True	2.1792300000000004					muscle rupture
petrolatum		True	3.77582					tendon injury
petrolatum		True	3.596645					tendonitis
petrolatum		True	3.77582					accident at work
petrolatum		True	3.164165					skin abrasion
petrolatum		True	2.342769					skin laceration
petrolatum		True	3.77582					wound
petrolatum		True	1.520795					blister
petrolatum		True	4.388756					scratch
petrolatum		True	1.38258					subcutaneous haematoma
petrolatum		True	8.58627					spinal cord injury
petrolatum		True	1.710304					thermal burn
petrolatum		True	1.556396					product administration error
petrolatum		True	4.29387					expired product administered
petrolatum		True	3.792122					inappropriate schedule of product administration
petrolatum		True	1.222037					incorrect dose administered
petrolatum		True	3.164165					poor quality product administered
petrolatum		True	2.517679					wrong product administered
petrolatum		True	1.101507					wrong technique in product usage process
petrolatum		True	1.38258					circumstance or information capable of leading to medication error
petrolatum		True	8.58627					intercepted product dispensing error
petrolatum		True	1.915227					medication error
petrolatum		True	8.58627					arteriovenous fistula thrombosis
petrolatum		True	8.58627					anastomotic stenosis
petrolatum		True	8.58627					graft complication
petrolatum		True	1.6818749999999998					post procedural complication
petrolatum		True	3.77582					post procedural haematoma
petrolatum		True	3.39571					lactic acidosis
petrolatum		True	8.58627					renal tubular acidosis
petrolatum		True	28.8459					metabolic alkalosis
petrolatum		True	2.6676990000000003					acidosis
petrolatum		True	1.027291					respiratory failure
petrolatum		True	2.1792300000000004					appetite disorder
petrolatum		True	1.689181					decreased appetite
petrolatum		True	2.1792300000000004					abnormal weight gain
petrolatum		True	8.58627					feeding disorder
petrolatum		True	8.58627					marasmus
petrolatum		True	1.855573					obesity
petrolatum		True	2.1792300000000004					overweight
petrolatum		True	1.59314					hypocalcaemia
petrolatum		True	3.074017					hypophosphataemia
petrolatum		True	1.7227469999999998					hyperkalaemia
petrolatum		True	2.1792300000000004					hyperamylasaemia
petrolatum		True	3.77582					metabolic disorder
petrolatum		True	4.134772					vitamin b12 deficiency
petrolatum		True	1.668256					restless legs syndrome
petrolatum		True	2.1792300000000004					muscle rigidity
petrolatum		True	2.1792300000000004					cervical spinal stenosis
petrolatum		True	8.58627					lordosis
petrolatum		True	1.226295					spinal stenosis
petrolatum		True	2.1792300000000004					synovitis
petrolatum		True	8.58627					costochondritis
petrolatum		True	2.1792300000000004					tendon pain
petrolatum		True	5.754555					breast cancer metastatic
petrolatum		True	1.710304					metastases to central nervous system
petrolatum		True	9.00069					metastasis
petrolatum		True	2.1792300000000004					haemangioma
petrolatum		True	1.441367					squamous cell carcinoma
petrolatum		True	8.58627					tumour invasion
petrolatum		True	2.1792300000000004					cancer pain
petrolatum		True	8.58627					meningioma benign
petrolatum		True	8.58627					perineurial cyst
petrolatum		True	2.517679					bladder cancer
petrolatum		True	2.517679					renal cell carcinoma
petrolatum		True	1.38258					uterine leiomyoma
petrolatum		True	5.754555					ovarian cancer
petrolatum		True	6.737141					ovarian cancer recurrent
petrolatum		True	1.441367					prostate cancer
petrolatum		True	8.58627					myelitis transverse
petrolatum		True	2.1792300000000004					cerebellar infarction
petrolatum		True	3.77582					cerebral artery embolism
petrolatum		True	1.036691					cerebral haemorrhage
petrolatum		True	1.710304					cerebral ischaemia
petrolatum		True	1.226295					haemorrhage intracranial
petrolatum		True	1.38258					haemorrhagic stroke
petrolatum		True	9.00069					intraventricular haemorrhage
petrolatum		True	1.38258					facial paresis
petrolatum		True	8.58627					multiple sclerosis
petrolatum		True	1.38258					multiple sclerosis relapse
petrolatum		True	8.58627					hydrocephalus
petrolatum		True	2.517679					dementia alzheimer's type
petrolatum		True	1.38258					hypokinesia
petrolatum		True	1.050372					tardive dyskinesia
petrolatum		True	8.58627					diplegia
petrolatum		True	1.441367					hemiplegia
petrolatum		True	1.226295					dysstasia
petrolatum		True	8.58627					apraxia
petrolatum		True	8.58627					symbolic dysfunction
petrolatum		True	2.6676990000000003					sedation
petrolatum		True	2.056217					motor dysfunction
petrolatum		True	3.77582					clonus
petrolatum		True	2.211593					burning sensation
petrolatum		True	1.139589					skin burning sensation
petrolatum		True	1.318596					hypoaesthesia
petrolatum		True	4.5799					palmar-plantar erythrodysaesthesia syndrome
petrolatum		True	1.593932					neuropathy peripheral
petrolatum		True	8.58627					febrile convulsion
petrolatum		True	2.1792300000000004					seizure
petrolatum		True	1.38258					premature rupture of membranes
petrolatum		True	8.58627					neonatal hypotension
petrolatum		True	8.58627					neonatal respiratory failure
petrolatum		True	9.00069					neonatal disorder
petrolatum		True	8.58627					neurosis
petrolatum		True	1.360482					nervousness
petrolatum		True	3.77582					claustrophobia
petrolatum		True	4.134772					attention deficit/hyperactivity disorder
petrolatum		True	2.076991					depressed mood
petrolatum		True	3.77582					depressive symptom
petrolatum		True	8.58627					hallucination, tactile
petrolatum		True	8.58627					food aversion
petrolatum		True	4.134772					bipolar i disorder
petrolatum		True	6.737141					mania
petrolatum		True	3.77582					flat affect
petrolatum		True	8.58627					frustration tolerance decreased
petrolatum		True	1.710304					mood swings
petrolatum		True	1.360482					mental disorder
petrolatum		True	1.668256					drug dependence
petrolatum		True	9.00069					intentional product misuse
petrolatum		True	2.056217					schizophrenia
petrolatum		True	3.77582					loss of libido
petrolatum		True	2.1792300000000004					cystitis haemorrhagic
petrolatum		True	1.38258					glomerulonephritis membranous
petrolatum		True	2.342769					nephropathy
petrolatum		True	1.164867					acute kidney injury
petrolatum		True	1.050372					anuria
petrolatum		True	1.2746890000000002					renal failure
petrolatum		True	1.668256					hydronephrosis
petrolatum		True	8.58627					renal embolism
petrolatum		True	8.58627					ureteric stenosis
petrolatum		True	3.77582					bladder pain
petrolatum		True	2.517679					micturition urgency
petrolatum		True	2.1792300000000004					stress urinary incontinence
petrolatum		True	8.58627					nephrocalcinosis
petrolatum		True	2.1792300000000004					ureterolithiasis
petrolatum		True	8.58627					penile swelling
petrolatum		True	1.38258					prostatomegaly
petrolatum		True	8.58627					genital burning sensation
petrolatum		True	18.77582					pruritus genital
petrolatum		True	3.164165					uterine disorder
petrolatum		True	2.1792300000000004					bronchial hyperreactivity
petrolatum		True	3.77582					obliterative bronchiolitis
petrolatum		True	2.1792300000000004					alveolitis
petrolatum		True	2.1792300000000004					diffuse alveolar damage
petrolatum		True	1.00266					lung infiltration
petrolatum		True	4.134772					pleurisy
petrolatum		True	1.050372					tachypnoea
petrolatum		True	1.007054					cough
petrolatum		True	8.58627					sputum retention
petrolatum		True	8.58627					increased bronchial secretion
petrolatum		True	1.7984639999999998					pulmonary haemorrhage
petrolatum		True	1.441367					aspiration
petrolatum		True	3.164165					nasal discomfort
petrolatum		True	1.6818749999999998					rhinorrhoea
petrolatum		True	1.38258					sneezing
petrolatum		True	18.77582					upper respiratory tract congestion
petrolatum		True	3.164165					upper respiratory tract inflammation
petrolatum		True	8.58627					mediastinal haemorrhage
petrolatum		True	1.38258					pneumomediastinum
petrolatum		True	2.342769					nasal congestion
petrolatum		True	1.300204					epistaxis
petrolatum		True	8.58627					nasal disorder
petrolatum		True	8.58627					nasal dryness
petrolatum		True	1.710304					sinus disorder
petrolatum		True	1.441367					hyperkeratosis
petrolatum		True	1.3759249999999998					dry skin
petrolatum		True	5.088609					pain of skin
petrolatum		True	8.58627					parakeratosis
petrolatum		True	2.613416					skin discolouration
petrolatum		True	2.291412					skin disorder
petrolatum		True	9.368637					skin fissures
petrolatum		True	1.668256					dermatitis
petrolatum		True	2.488717					eczema
petrolatum		True	8.58627					intertrigo
petrolatum		True	1.601716					erythema
petrolatum		True	1.323464					rash erythematous
petrolatum		True	1.036691					skin exfoliation
petrolatum		True	2.342769					photosensitivity reaction
petrolatum		True	1.106307					pruritus
petrolatum		True	3.77582					erythrodermic psoriasis
petrolatum		True	2.457973					psoriasis
petrolatum		True	1.38258					pustular psoriasis
petrolatum		True	1.387896					rash
petrolatum		True	1.1850550000000002					rash maculo-papular
petrolatum		True	6.737141					rash vesicular
petrolatum		True	1.441367					decubitus ulcer
petrolatum		True	4.134772					skin hyperpigmentation
petrolatum		True	4.134772					skin depigmentation
petrolatum		True	1.38258					skin mass
petrolatum		True	4.134772					skin erosion
petrolatum		True	1.00266					skin ulcer
petrolatum		True	3.27273					dermatitis acneiform
petrolatum		True	1.38258					hair growth abnormal
petrolatum		True	8.58627					trichorrhexis
petrolatum		True	4.29387					skin haemorrhage
petrolatum		True	3.77582					livedo reticularis
petrolatum		True	1.103387					off label use
petrolatum		True	3.164165					infarction
petrolatum		True	5.754555					intermittent claudication
petrolatum		True	1.994314					circulatory collapse
petrolatum		True	3.77582					hypoperfusion
petrolatum		True	3.164165					hypovolaemic shock
petrolatum		True	1.101507					shock
petrolatum		True	8.58627					vena cava thrombosis
petrolatum		True	5.088609					peripheral vascular disorder
petrolatum		True	5.052364					haemorrhage
petrolatum		True	1.0387419999999998					hypertension
petrolatum		True	3.164165					vitreous floaters
petrolatum		True	2.1792300000000004					peritonitis
petrolatum		True	8.58627					device related sepsis
petrolatum		True	8.58627					foreign body
petrolatum		True	2.517679					second primary malignancy
petrolatum		True	8.58627					bladder dysfunction
petrolatum		True	8.58627					slow response to stimuli
petrolatum		True	15.937349					injection site bruising
petrolatum		True	1.855573					drug reaction with eosinophilia and systemic symptoms
petrolatum		True	1.38258					clostridium difficile infection
petrolatum		True	2.056217					candida infection
nitroprusside		True	8.58716	Not found	False	[]		iron deficiency anaemia
nitroprusside		True	2.1803100000000004	Not found	False	[]		aplastic anaemia
nitroprusside		True	2.003902	Not found	False	[]		coagulopathy
nitroprusside		True	1.509713	Not found	False	[]		disseminated intravascular coagulation
nitroprusside		True	3.77684	Not found	False	[]		thrombotic microangiopathy
nitroprusside		True	8.58716	Not found	False	[]		haemolytic uraemic syndrome
nitroprusside		True	1.38371	Not found	False	[]		haemolysis
nitroprusside		True	8.58716	Not found	False	[]		hellp syndrome
nitroprusside		True	4.136222	Not found	False	[]		lymphadenopathy
nitroprusside		True	3.77684	Not found	False	[]		metastases to lymph nodes
nitroprusside		True	3.598467	Not found	False	[]		eosinophilia
nitroprusside		True	28.84698	Not found	False	[]		eosinophilic myocarditis
nitroprusside		True	1.130219	Not found	False	[]		neutropenia
nitroprusside		True	3.165666	Not found	False	[]		atrioventricular block first degree
nitroprusside		True	8.58716	Not found	False	[]		bundle branch block
nitroprusside		True	3.77684	Not found	False	[]		conduction disorder
nitroprusside		True	18.77684	Not found	False	[]		bradycardia foetal
nitroprusside		True	1.38371	Found	False	[]	tachyarrhythmia	tachyarrhythmia
nitroprusside		True	2.5192170000000003	Not found	False	[]		atrial flutter
nitroprusside		True	4.136222	Not found	False	[]		sinus arrhythmia
nitroprusside		True	2.293632	Not found	False	[]		sinus bradycardia
nitroprusside		True	3.598467	Not found	False	[]		sinus tachycardia
nitroprusside		True	2.057784	Not found	False	[]		supraventricular extrasystoles
nitroprusside		True	1.077718	Not found	False	[]		cardiac arrest
nitroprusside		True	1.2301410000000002	Not found	False	[]		cardio-respiratory arrest
nitroprusside		True	1.442974	Not found	False	[]		sudden death
nitroprusside		True	8.58716	Not found	False	[]		ventricular arrhythmia
nitroprusside		True	1.670219	Not found	False	[]		ventricular extrasystoles
nitroprusside		True	2.436268	Not found	False	[]		ventricular fibrillation
nitroprusside		True	1.536092	Not found	False	[]		cardiac disorder
nitroprusside		True	8.58716	Not found	False	[]		cardiac procedure complication
nitroprusside		True	3.77684	Not found	False	[]		cardiac ventricular disorder
nitroprusside		True	1.711893	Not found	False	[]		cardiovascular disorder
nitroprusside		True	8.58716	Not found	False	[]		foetal cardiac disorder
nitroprusside		True	8.58716	Not found	False	[]		jugular vein distension
nitroprusside		True	3.77684	Not found	False	[]		presyncope
nitroprusside		True	19.136222	Not found	False	[]		cardiac valve disease
nitroprusside		True	1.442974	Not found	False	[]		mitral valve incompetence
nitroprusside		True	2.5192170000000003	Not found	False	[]		tricuspid valve incompetence
nitroprusside		True	3.77684	Not found	False	[]		coronary artery thrombosis
nitroprusside		True	1.7425739999999998	Not found	False	[]		myocardial infarction
nitroprusside		True	4.295647	Not found	False	[]		myocardial ischaemia
nitroprusside		True	1.120854	Found	True	[]	heart failure	cardiac failure
nitroprusside		True	3.926146	Not found	False	[]		cardiogenic shock
nitroprusside		True	2.1803100000000004	Not found	False	[]		left ventricular failure
nitroprusside		True	2.1803100000000004	Not found	False	[]		congestive cardiomyopathy
nitroprusside		True	3.77684	Not found	False	[]		atrial septal defect
nitroprusside		True	2.61646	Not found	False	[]		cardiomegaly
nitroprusside		True	1.38371	Not found	False	[]		diastolic dysfunction
nitroprusside		True	8.58716	Not found	False	[]		dilatation atrial
nitroprusside		True	7.332083	Not found	False	[]		left ventricular dysfunction
nitroprusside		True	9.370625	Not found	False	[]		left ventricular hypertrophy
nitroprusside		True	28.84698	Not found	False	[]		ventricular dysfunction
nitroprusside		True	3.165666	Not found	False	[]		ventricular hypokinesia
nitroprusside		True	9.001945	Not found	False	[]		ventricular septal defect
nitroprusside		True	1.38371	Not found	False	[]		cardiac tamponade
nitroprusside		True	2.057784	Not found	False	[]		pericardial effusion
nitroprusside		True	8.58716	Not found	False	[]		dysmorphism
nitroprusside		True	3.77684	Not found	False	[]		adrenal disorder
nitroprusside		True	3.77684	Not found	False	[]		hypothalamo-pituitary disorder
nitroprusside		True	8.58716	Not found	False	[]		phaeochromocytoma
nitroprusside		True	2.057784	Not found	False	[]		eye pain
nitroprusside		True	8.58716	Not found	False	[]		eye haemorrhage
nitroprusside		True	18.77684	Not found	False	[]		optic ischaemic neuropathy
nitroprusside		True	8.58716	Not found	False	[]		nystagmus
nitroprusside		True	1.38371	Not found	False	[]		mydriasis
nitroprusside		True	3.77684	Not found	False	[]		pupil fixed
nitroprusside		True	2.1803100000000004	Not found	False	[]		retinal detachment
nitroprusside		True	6.738786	Not found	False	[]		blindness unilateral
nitroprusside		True	9.001945	Not found	False	[]		visual field defect
nitroprusside		True	3.77684	Not found	False	[]		tooth abscess
nitroprusside		True	2.1803100000000004	Not found	False	[]		loose tooth
nitroprusside		True	3.77684	Not found	False	[]		tooth disorder
nitroprusside		True	1.227916	Not found	False	[]		melaena
nitroprusside		True	3.77684	Not found	False	[]		necrotising colitis
nitroprusside		True	5.272369	Not found	False	[]		oesophagitis
nitroprusside		True	3.054186	Not found	False	[]		abdominal distension
nitroprusside		True	8.58716	Not found	False	[]		bruxism
nitroprusside		True	9.295647	Not found	False	[]		hypophagia
nitroprusside		True	8.58716	Not found	False	[]		mastication disorder
nitroprusside		True	9.001945	Not found	False	[]		small intestinal obstruction
nitroprusside		True	1.38371	Not found	False	[]		intestinal perforation
nitroprusside		True	5.755931	Not found	False	[]		pharyngitis
nitroprusside		True	8.58716	Not found	False	[]		retroperitoneal haemorrhage
nitroprusside		True	1.38371	Not found	False	[]		glossitis
nitroprusside		True	2.1803100000000004	Not found	False	[]		catheter site haemorrhage
nitroprusside		True	9.001945	Not found	False	[]		brain death
nitroprusside		True	5.225403	Found	False	[]	death	death
nitroprusside		True	2.057784	Not found	False	[]		no adverse event
nitroprusside		True	2.1803100000000004	Not found	False	[]		deformity
nitroprusside		True	3.77684	Not found	False	[]		disease complication
nitroprusside		True	4.295647	Not found	False	[]		ill-defined disorder
nitroprusside		True	10.352163	Not found	False	[]		multiple organ dysfunction syndrome
nitroprusside		True	9.426026	Not found	False	[]		organ failure
nitroprusside		True	2.1803100000000004	Not found	False	[]		purulent discharge
nitroprusside		True	17.621765999999997	Not found	False	[]		unevaluable event
nitroprusside		True	9.001945	Not found	False	[]		granuloma
nitroprusside		True	2.5192170000000003	Not found	False	[]		inflammation
nitroprusside		True	1.227916	Not found	False	[]		generalised oedema
nitroprusside		True	1.38371	Not found	False	[]		discomfort
nitroprusside		True	8.13881	Not found	False	[]		pain
nitroprusside		True	3.77684	Not found	False	[]		hypertrophy
nitroprusside		True	1.509713	Not found	False	[]		hepatic function abnormal
nitroprusside		True	1.38371	Not found	False	[]		venoocclusive liver disease
nitroprusside		True	8.58716	Not found	False	[]		ischaemic hepatitis
nitroprusside		True	1.052006	Not found	False	[]		stevens-johnson syndrome
nitroprusside		True	1.38371	Not found	False	[]		laryngeal oedema
nitroprusside		True	4.136222	Not found	False	[]		angioedema
nitroprusside		True	1.141597	Not found	False	[]		cellulitis
nitroprusside		True	18.77684	Not found	False	[]		gangrene
nitroprusside		True	3.77684	Not found	False	[]		enterococcal infection
nitroprusside		True	2.1803100000000004	Not found	False	[]		helicobacter infection
nitroprusside		True	9.001945	Not found	False	[]		pneumonia klebsiella
nitroprusside		True	1.509713	Not found	False	[]		staphylococcal infection
nitroprusside		True	18.77684	Not found	False	[]		vulvovaginal mycotic infection
nitroprusside		True	4.136222	Not found	False	[]		respiratory tract infection
nitroprusside		True	8.58716	Not found	False	[]		wound infection
nitroprusside		True	3.055824	Not found	False	[]		bronchitis
nitroprusside		True	8.58716	Not found	False	[]		bacterial sepsis
nitroprusside		True	1.375165	Not found	False	[]		sepsis
nitroprusside		True	1.052006	Not found	False	[]		sinusitis
nitroprusside		True	28.84698	Not found	False	[]		respiratory syncytial virus infection
nitroprusside		True	8.58716	Not found	False	[]		bronchiolitis
nitroprusside		True	8.58716	Not found	False	[]		bone fragmentation
nitroprusside		True	9.001945	Not found	False	[]		ankle fracture
nitroprusside		True	1.38371	Found	False	[]	poisoning	poisoning
nitroprusside		True	2.057784	Not found	False	[]		maternal drugs affecting foetus
nitroprusside		True	5.755931	Not found	False	[]		subdural haematoma
nitroprusside		True	3.77684	Not found	False	[]		ligament sprain
nitroprusside		True	3.77684	Not found	False	[]		tendonitis
nitroprusside		True	14.873689	Not found	False	[]		injury
nitroprusside		True	20.251926	Not found	False	[]		renal injury
nitroprusside		True	1.711893	Not found	False	[]		contusion
nitroprusside		True	1.052006	Not found	False	[]		incorrect dose administered
nitroprusside		True	9.001945	Not found	False	[]		circumstance or information capable of leading to medication error
nitroprusside		True	18.77684	Not found	False	[]		product prescribing error
nitroprusside		True	4.169195	Not found	False	[]		medication error
nitroprusside		True	8.58716	Not found	False	[]		complication associated with device
nitroprusside		True	8.58716	Not found	False	[]		graft thrombosis
nitroprusside		True	8.58716	Not found	False	[]		procedural haemorrhage
nitroprusside		True	1.6248280000000002	Not found	False	[]		post procedural complication
nitroprusside		True	8.58716	Not found	False	[]		post procedural haematoma
nitroprusside		True	5.272369	Not found	False	[]		post procedural haemorrhage
nitroprusside		True	3.77684	Not found	False	[]		endotracheal intubation complication
nitroprusside		True	2.1803100000000004	Not found	False	[]		complications of transplanted kidney
nitroprusside		True	1.859091	Found	False	[]	metabolic acidosis	metabolic acidosis
nitroprusside		True	8.58716	Not found	False	[]		metabolic alkalosis
nitroprusside		True	2.057784	Not found	False	[]		acidosis
nitroprusside		True	3.195052	Not found	False	[]		respiratory failure
nitroprusside		True	9.185887	Not found	False	[]		malnutrition
nitroprusside		True	3.77684	Not found	False	[]		weight fluctuation
nitroprusside		True	8.58716	Not found	False	[]		hypermagnesaemia
nitroprusside		True	3.77684	Not found	False	[]		hypomagnesaemia
nitroprusside		True	8.58716	Not found	False	[]		hypochloraemia
nitroprusside		True	2.5192170000000003	Found	False	[]	hypovolaemia	hypovolaemia
nitroprusside		True	8.58716	Not found	False	[]		metabolic disorder
nitroprusside		True	2.1803100000000004	Not found	False	[]		exostosis
nitroprusside		True	2.1803100000000004	Not found	False	[]		bone sequestrum
nitroprusside		True	5.755931	Not found	False	[]		arthropathy
nitroprusside		True	3.77684	Not found	False	[]		muscle atrophy
nitroprusside		True	2.1803100000000004	Not found	False	[]		myopathy
nitroprusside		True	2.5192170000000003	Not found	False	[]		intervertebral disc degeneration
nitroprusside		True	3.77684	Not found	False	[]		musculoskeletal discomfort
nitroprusside		True	18.77684	Not found	False	[]		intracranial aneurysm
nitroprusside		True	1.8007289999999998	Not found	False	[]		cerebral haemorrhage
nitroprusside		True	3.165666	Not found	False	[]		cerebral ischaemia
nitroprusside		True	4.036538999999999	Not found	False	[]		cerebrovascular accident
nitroprusside		True	3.77684	Not found	False	[]		embolic stroke
nitroprusside		True	5.272369	Not found	False	[]		haemorrhagic stroke
nitroprusside		True	2.1803100000000004	Not found	False	[]		intraventricular haemorrhage
nitroprusside		True	14.089261	Not found	False	[]		subarachnoid haemorrhage
nitroprusside		True	2.1803100000000004	Not found	False	[]		vocal cord paralysis
nitroprusside		True	3.77684	Not found	False	[]		hypoxic-ischaemic encephalopathy
nitroprusside		True	1.670219	Not found	False	[]		encephalopathy
nitroprusside		True	3.77684	Not found	False	[]		hypertensive encephalopathy
nitroprusside		True	24.165666	Not found	False	[]		posterior reversible encephalopathy syndrome
nitroprusside		True	1.38371	Not found	False	[]		hydrocephalus
nitroprusside		True	1.442974	Not found	False	[]		brain oedema
nitroprusside		True	3.165666	Not found	False	[]		dementia
nitroprusside		True	4.390809	Not found	False	[]		amnesia
nitroprusside		True	2.057784	Not found	False	[]		cognitive disorder
nitroprusside		True	3.77684	Not found	False	[]		mental impairment
nitroprusside		True	5.755931	Not found	False	[]		hemiplegia
nitroprusside		True	3.77684	Not found	False	[]		paralysis
nitroprusside		True	3.77684	Not found	False	[]		paraplegia
nitroprusside		True	5.755931	Not found	False	[]		areflexia
nitroprusside		True	1.4844620000000002	Not found	False	[]		loss of consciousness
nitroprusside		True	5.755931	Not found	False	[]		motor dysfunction
nitroprusside		True	2.057784	Not found	False	[]		nervous system disorder
nitroprusside		True	8.58716	Not found	False	[]		neurodegenerative disorder
nitroprusside		True	1.670219	Not found	False	[]		disorientation
nitroprusside		True	2.1803100000000004	Not found	False	[]		myoclonus
nitroprusside		True	1.200993	Not found	False	[]		unresponsive to stimuli
nitroprusside		True	8.58716	Not found	False	[]		sensory disturbance
nitroprusside		True	1.711893	Not found	False	[]		speech disorder
nitroprusside		True	6.738786	Not found	False	[]		hypersomnia
nitroprusside		True	8.58716	Not found	False	[]		radiculopathy
nitroprusside		True	2.1803100000000004	Not found	False	[]		spinal cord compression
nitroprusside		True	9.185887	Not found	False	[]		brain injury
nitroprusside		True	8.58716	Not found	False	[]		cerebral ventricle dilatation
nitroprusside		True	1.38371	Not found	False	[]		pre-eclampsia
nitroprusside		True	1.052006	Not found	False	[]		premature baby
nitroprusside		True	3.77684	Not found	False	[]		neonatal hypotension
nitroprusside		True	28.84698	Not found	False	[]		placental insufficiency
nitroprusside		True	10.768104	Not found	False	[]		nervousness
nitroprusside		True	15.429901	Not found	False	[]		stress
nitroprusside		True	18.9717	Not found	False	[]		fear
nitroprusside		True	25.992574	Not found	False	[]		fear of death
nitroprusside		True	18.77684	Not found	False	[]		obsessive-compulsive disorder
nitroprusside		True	6.413439	Not found	False	[]		depression
nitroprusside		True	18.915557	Not found	False	[]		anhedonia
nitroprusside		True	1.711893	Not found	False	[]		depressed mood
nitroprusside		True	3.77684	Not found	False	[]		affect lability
nitroprusside		True	14.089261	Not found	False	[]		emotional disorder
nitroprusside		True	15.80791	Not found	False	[]		emotional distress
nitroprusside		True	68.93277	Not found	False	[]		psychiatric symptom
nitroprusside		True	3.846758	Not found	False	[]		mental disorder
nitroprusside		True	1.94447	Not found	False	[]		mental status changes
nitroprusside		True	8.58716	Not found	False	[]		tobacco abuse
nitroprusside		True	1.711893	Not found	False	[]		psychotic disorder
nitroprusside		True	1.38371	Not found	False	[]		erectile dysfunction
nitroprusside		True	8.58716	Found	False	[]	renal disease	nephropathy
nitroprusside		True	1.227916	Not found	False	[]		anuria
nitroprusside		True	9.247641	Not found	False	[]		renal failure
nitroprusside		True	1.602889	Not found	False	[]		acute kidney injury
nitroprusside		True	2.132837	Not found	False	[]		chronic kidney disease
nitroprusside		True	11.786878	Not found	False	[]		renal impairment
nitroprusside		True	2.669585	Not found	False	[]		renal tubular necrosis
nitroprusside		True	5.755931	Not found	False	[]		chromaturia
nitroprusside		True	3.77684	Not found	False	[]		prostatomegaly
nitroprusside		True	8.58716	Not found	False	[]		bronchial disorder
nitroprusside		True	1.052006	Not found	False	[]		wheezing
nitroprusside		True	3.520994	Not found	False	[]		atelectasis
nitroprusside		True	2.057784	Not found	False	[]		emphysema
nitroprusside		True	2.202925	Not found	False	[]		pleural effusion
nitroprusside		True	3.165666	Not found	False	[]		apnoea
nitroprusside		True	8.58716	Not found	False	[]		grunting
nitroprusside		True	1.046185	Not found	False	[]		respiratory arrest
nitroprusside		True	3.075874	Not found	False	[]		tachypnoea
nitroprusside		True	1.005005	Not found	False	[]		hypoxia
nitroprusside		True	8.58716	Not found	False	[]		pleuritic pain
nitroprusside		True	3.411686	Not found	False	[]		pulmonary haemorrhage
nitroprusside		True	2.057784	Not found	False	[]		aspiration
nitroprusside		True	8.58716	Not found	False	[]		stridor
nitroprusside		True	8.58716	Found	False	[]	skin irritation	skin irritation
nitroprusside		True	1.38371	Not found	False	[]		rash maculo-papular
nitroprusside		True	2.1803100000000004	Not found	False	[]		skin hyperpigmentation
nitroprusside		True	8.58716	Not found	False	[]		vasodilatation
nitroprusside		True	1.38371	Not found	False	[]		aortic aneurysm
nitroprusside		True	2.1803100000000004	Not found	False	[]		aortic stenosis
nitroprusside		True	8.58716	Not found	False	[]		vasospasm
nitroprusside		True	3.77684	Not found	False	[]		hypoperfusion
nitroprusside		True	3.77684	Not found	False	[]		arterial thrombosis
nitroprusside		True	8.58716	Not found	False	[]		venous thrombosis
nitroprusside		True	8.58716	Not found	False	[]		peripheral artery thrombosis
nitroprusside		True	8.58716	Not found	False	[]		vena cava thrombosis
nitroprusside		True	3.846758	Not found	False	[]		haemodynamic instability
nitroprusside		True	3.77684	Not found	False	[]		venoocclusive disease
nitroprusside		True	1.38371	Not found	False	[]		peripheral vascular disorder
nitroprusside		True	8.58716	Not found	False	[]		malignant hypertension
nitroprusside		True	2.280463	Found	False	[]	hypertension	hypertension
nitroprusside		True	3.77684	Not found	False	[]		premature delivery
nitroprusside		True	28.84698	Not found	False	[]		psychological trauma
primidone		True	1.709707	Not found	False	[]		microcytic anaemia
primidone		True	12.569824	Not found	False	[]		haemorrhagic diathesis
primidone		True	1.10043	Not found	False	[]		disseminated intravascular coagulation
primidone		True	9.000219	Not found	False	[]		bone marrow oedema
primidone		True	9.000219	Not found	False	[]		hypergammaglobulinaemia
primidone		True	8.58594	Not found	False	[]		metastases to bone marrow
primidone		True	8.58594	Not found	False	[]		marrow hyperplasia
primidone		True	3.595962	Not found	False	[]		haemophagocytic lymphohistiocytosis
primidone		True	3.77543	Not found	False	[]		autoimmune haemolytic anaemia
primidone		True	2.5171010000000003	Not found	False	[]		haemolytic uraemic syndrome
primidone		True	3.77543	Not found	False	[]		acute leukaemia
primidone		True	8.58594	Not found	False	[]		lymphocytic leukaemia
primidone		True	8.58594	Not found	False	[]		chronic myelomonocytic leukaemia
primidone		True	18.77543	Not found	False	[]		extranodal marginal zone b-cell lymphoma (malt type)
primidone		True	3.77543	Not found	False	[]		plasmacytoma
primidone		True	8.58594	Not found	False	[]		hypergammaglobulinaemia benign monoclonal
primidone		True	3.07332	Not found	False	[]		thrombotic thrombocytopenic purpura
primidone		True	2.666992	Not found	False	[]		macrocytosis
primidone		True	1.38216	Not found	False	[]		lymph node pain
primidone		True	3.634791	Not found	False	[]		lymphoedema
primidone		True	1.127014	Not found	False	[]		bundle branch block left
primidone		True	1.240358	Not found	False	[]		atrial flutter
primidone		True	2.61308	Not found	False	[]		sinus node dysfunction
primidone		True	1.684943	Not found	False	[]		cardiac disorder
primidone		True	1.709707	Not found	False	[]		hypertensive heart disease
primidone		True	3.77543	Not found	False	[]		dizziness exertional
primidone		True	2.17882	Not found	False	[]		dyspnoea at rest
primidone		True	9.000219	Not found	False	[]		heart valve incompetence
primidone		True	4.293203	Not found	False	[]		mitral valve disease
primidone		True	1.854842	Not found	False	[]		mitral valve prolapse
primidone		True	1.551641	Not found	False	[]		tricuspid valve incompetence
primidone		True	6.507639	Not found	False	[]		patent ductus arteriosus
primidone		True	3.163602	Not found	False	[]		congenital cardiovascular anomaly
primidone		True	8.58594	Not found	False	[]		trisomy 21
primidone		True	4.006495999999999	Not found	False	[]		hepatic congestion
primidone		True	8.58594	Not found	False	[]		localised oedema
primidone		True	1.1071620000000002	Not found	False	[]		oedema peripheral
primidone		True	1.082071	Not found	False	[]		cardiogenic shock
primidone		True	5.754039	Not found	False	[]		cor pulmonale
primidone		True	1.2461950000000002	Not found	False	[]		ischaemic cardiomyopathy
primidone		True	5.754039	Not found	False	[]		myoglobinuria
primidone		True	8.58594	Not found	False	[]		right ventricular hypertrophy
primidone		True	4.134227	Not found	False	[]		syncope
primidone		True	2.077941	Not found	False	[]		peripheral swelling
primidone		True	18.77543	Not found	False	[]		pulmonary artery stenosis congenital
primidone		True	8.58594	Not found	False	[]		haemorrhagic arteriovenous malformation
primidone		True	1.5069950000000003	Not found	False	[]		congenital anomaly
primidone		True	68.93116	Not found	False	[]		microtia
primidone		True	18.77543	Not found	False	[]		corneal dystrophy
primidone		True	38.88216	Not found	False	[]		coloboma
primidone		True	3.052861	Found	False	[]	cleft palate	cleft palate
primidone		True	8.58594	Found	False	[]	porphyria	porphyria
primidone		True	3.77543	Not found	False	[]		porphyria acute
primidone		True	3.77543	Not found	False	[]		porphyria non-acute
primidone		True	6.736524	Found	False	[]	cleft lip	cleft lip
primidone		True	8.58594	Not found	False	[]		limb reduction defect
primidone		True	22.643552	Not found	False	[]		syndactyly
primidone		True	1.225686	Not found	False	[]		talipes
primidone		True	2.17882	Not found	False	[]		skull malformation
primidone		True	8.58594	Not found	False	[]		muscular dystrophy
primidone		True	8.58594	Found	False	[]	neural tube defect	neural tube defect
primidone		True	4.006495999999999	Not found	False	[]		spina bifida
primidone		True	3.77543	Not found	False	[]		tourette's disorder
primidone		True	3.77543	Not found	False	[]		urinary tract malformation
primidone		True	4.293203	Not found	False	[]		congenital cystic kidney disease
primidone		True	2.17882	Not found	False	[]		kidney malformation
primidone		True	1.300657	Not found	False	[]		ear infection
primidone		True	2.17882	Not found	False	[]		auricular swelling
primidone		True	1.2197870000000002	Not found	False	[]		deafness
primidone		True	44.218544	Not found	False	[]		deafness transitory
primidone		True	17.442619	Not found	False	[]		hyperacusis
primidone		True	4.134227	Not found	False	[]		vestibular disorder
primidone		True	2.17882	Not found	False	[]		mastoiditis
primidone		True	9.000219	Not found	False	[]		otitis media chronic
primidone		True	6.736524	Not found	False	[]		tympanic membrane perforation
primidone		True	3.052861	Not found	False	[]		adrenal insufficiency
primidone		True	3.77543	Not found	False	[]		adrenal mass
primidone		True	2.5171010000000003	Not found	False	[]		diabetic gastroparesis
primidone		True	1.002742	Not found	False	[]		diabetic neuropathy
primidone		True	1.4407640000000002	Not found	False	[]		diabetic nephropathy
primidone		True	1.38216	Not found	False	[]		insulin resistance
primidone		True	2.342052	Not found	False	[]		polydipsia
primidone		True	2.17882	Not found	False	[]		hypoparathyroidism
primidone		True	1.4407640000000002	Not found	False	[]		autoimmune thyroiditis
primidone		True	1.53189	Not found	False	[]		thyroid disorder
primidone		True	9.000219	Not found	False	[]		exophthalmos
primidone		True	1.153338	Not found	False	[]		hypothyroidism
primidone		True	2.17882	Not found	False	[]		corneal erosion
primidone		True	8.58594	Not found	False	[]		posterior capsule opacification
primidone		True	3.77543	Not found	False	[]		dry eye
primidone		True	3.052861	Not found	False	[]		ocular icterus
primidone		True	2.17882	Not found	False	[]		retinal disorder
primidone		True	8.58594	Not found	False	[]		corneal bleeding
primidone		True	2.267179	Not found	False	[]		eye haemorrhage
primidone		True	2.17882	Not found	False	[]		optic ischaemic neuropathy
primidone		True	3.77543	Not found	False	[]		conjunctivitis
primidone		True	3.77543	Not found	False	[]		corneal oedema
primidone		True	3.77543	Not found	False	[]		hordeolum
primidone		True	8.58594	Not found	False	[]		endophthalmitis
primidone		True	1.4407640000000002	Not found	False	[]		eye infection
primidone		True	3.77543	Not found	False	[]		retinal oedema
primidone		True	5.754039	Not found	False	[]		eye injury
primidone		True	1.941375	Not found	False	[]		blepharospasm
primidone		True	1.225686	Not found	False	[]		excessive eye blinking
primidone		True	1.667519	Not found	False	[]		eyelid ptosis
primidone		True	3.77543	Not found	False	[]		binocular eye movement disorder
primidone		True	1.138835	Not found	False	[]		eye movement disorder
primidone		True	2.055629	Not found	False	[]		ophthalmoplegia
primidone		True	1.709707	Not found	False	[]		strabismus
primidone		True	2.17882	Not found	False	[]		pupils unequal
primidone		True	4.134227	Not found	False	[]		papilloedema
primidone		True	3.77543	Not found	False	[]		lid sulcus deepened
primidone		True	3.242564	Not found	False	[]		macular degeneration
primidone		True	8.58594	Not found	False	[]		retinal cyst
primidone		True	2.076267	Not found	False	[]		retinal haemorrhage
primidone		True	1.945146	Not found	False	[]		blindness
primidone		True	2.17882	Not found	False	[]		blindness cortical
primidone		True	11.773221	Not found	False	[]		blindness transient
primidone		True	3.77543	Not found	False	[]		night blindness
primidone		True	1.643899	Not found	False	[]		visual acuity reduced
primidone		True	5.754039	Not found	False	[]		chromatopsia
primidone		True	1.043411	Not found	False	[]		inguinal hernia
primidone		True	1.38216	Not found	False	[]		rectal prolapse
primidone		True	5.270003	Not found	False	[]		rectal polyp
primidone		True	2.17882	Not found	False	[]		alveolar osteitis
primidone		True	2.17882	Not found	False	[]		periodontitis
primidone		True	8.58594	Not found	False	[]		tooth malformation
primidone		True	1.38216	Not found	False	[]		poor dental condition
primidone		True	1.184528	Not found	False	[]		tooth disorder
primidone		True	8.58594	Not found	False	[]		gingival discolouration
primidone		True	1.510549	Not found	False	[]		gingival disorder
primidone		True	8.58594	Not found	False	[]		gingival erythema
primidone		True	19.134227	Not found	False	[]		gingival hypertrophy
primidone		True	1.38216	Not found	False	[]		gingival ulceration
primidone		True	3.191777	Not found	False	[]		gingival bleeding
primidone		True	3.163602	Not found	False	[]		gingivitis
primidone		True	1.435203	Not found	False	[]		tooth loss
primidone		True	1.054285	Not found	False	[]		pancreatitis acute
primidone		True	1.709707	Not found	False	[]		pancreatitis chronic
primidone		True	8.58594	Not found	False	[]		pancreatic failure
primidone		True	1.033317	Not found	False	[]		gastric disorder
primidone		True	1.38216	Not found	False	[]		gastrointestinal stoma complication
primidone		True	2.756359	Not found	False	[]		oesophageal disorder
primidone		True	1.300657	Not found	False	[]		gastric haemorrhage
primidone		True	3.77543	Not found	False	[]		anal abscess
primidone		True	8.58594	Not found	False	[]		rectal abscess
primidone		True	3.77543	Not found	False	[]		blastocystis infection
primidone		True	2.359815	Not found	False	[]		gastroenteritis
primidone		True	1.960545	Not found	False	[]		gastroenteritis viral
primidone		True	18.77543	Not found	False	[]		helicobacter gastritis
primidone		True	1.709707	Not found	False	[]		abdominal abscess
primidone		True	1.367891	Not found	False	[]		appendicitis
primidone		True	2.666992	Not found	False	[]		clostridium colitis
primidone		True	1.430614	Not found	False	[]		clostridium difficile colitis
primidone		True	3.595962	Not found	False	[]		pseudomembranous colitis
primidone		True	3.163602	Not found	False	[]		oesophageal candidiasis
primidone		True	1.761872	Not found	False	[]		gastritis
primidone		True	3.77543	Not found	False	[]		gastritis haemorrhagic
primidone		True	1.38216	Not found	False	[]		reflux gastritis
primidone		True	1.394655	Not found	False	[]		oesophagitis
primidone		True	9.423029	Not found	False	[]		gastrooesophageal reflux disease
primidone		True	9.000219	Not found	False	[]		proctitis
primidone		True	1.1274767	Not found	False	[]		diarrhoea
primidone		True	8.58594	Not found	False	[]		intestinal pseudo-obstruction
primidone		True	1.111698	Not found	False	[]		constipation
primidone		True	4.134227	Not found	False	[]		gastrointestinal hypomotility
primidone		True	1.38216	Not found	False	[]		defaecation urgency
primidone		True	1.370348	Not found	False	[]		irritable bowel syndrome
primidone		True	1.225686	Not found	False	[]		oesophageal spasm
primidone		True	1.084741	Not found	False	[]		dyspepsia
primidone		True	1.034397	Not found	False	[]		abdominal distension
primidone		True	1.414787	Not found	False	[]		flatulence
primidone		True	2.272688	Not found	False	[]		abdominal tenderness
primidone		True	1.709707	Not found	False	[]		oesophageal pain
primidone		True	1.34113	Not found	False	[]		dysphagia
primidone		True	2.055629	Not found	False	[]		hiccups
primidone		True	2.342052	Not found	False	[]		mastication disorder
primidone		True	2.666992	Not found	False	[]		regurgitation
primidone		True	1.430614	Not found	False	[]		small intestinal obstruction
primidone		True	1.0511849999999998	Not found	False	[]		intestinal obstruction
primidone		True	8.58594	Not found	False	[]		intestinal prolapse
primidone		True	2.17882	Not found	False	[]		acquired oesophageal web
primidone		True	1.635157	Not found	False	[]		gastric ulcer
primidone		True	8.58594	Not found	False	[]		gastric ulcer perforation
primidone		True	1.669845	Not found	False	[]		gastritis erosive
primidone		True	19.567493	Not found	False	[]		oesophageal ulcer
primidone		True	8.58594	Not found	False	[]		oesophageal ulcer haemorrhage
primidone		True	1.38216	Not found	False	[]		oesophagitis ulcerative
primidone		True	8.58594	Not found	False	[]		peptic ulcer haemorrhage
primidone		True	18.77543	Not found	False	[]		steatorrhoea
primidone		True	3.77543	Not found	False	[]		colon neoplasm
primidone		True	8.58594	Not found	False	[]		metastases to abdominal cavity
primidone		True	1.38216	Not found	False	[]		pancreatic carcinoma metastatic
primidone		True	8.58594	Not found	False	[]		pancreatic cyst
primidone		True	3.77543	Not found	False	[]		abscess oral
primidone		True	1.770763	Not found	False	[]		pharyngitis
primidone		True	8.58594	Not found	False	[]		buccal mucosal roughening
primidone		True	2.17882	Not found	False	[]		mouth injury
primidone		True	2.17882	Not found	False	[]		oropharyngeal blistering
primidone		True	1.359617	Not found	False	[]		peritonitis
primidone		True	2.17882	Not found	False	[]		peritoneal haemorrhage
primidone		True	2.055629	Not found	False	[]		retroperitoneal haemorrhage
primidone		True	1.510549	Not found	False	[]		ageusia
primidone		True	1.054622	Not found	False	[]		dysgeusia
primidone		True	2.076267	Not found	False	[]		tongue ulceration
primidone		True	1.6442949999999998	Not found	False	[]		glossodynia
primidone		True	8.58594	Not found	False	[]		gastrointestinal sounds abnormal
primidone		True	1.275025	Not found	False	[]		abdominal discomfort
primidone		True	2.267009	Not found	False	[]		hypophagia
primidone		True	3.77543	Not found	False	[]		vessel puncture site haematoma
primidone		True	2.17882	Not found	False	[]		application site dermatitis
primidone		True	2.17882	Not found	False	[]		application site discomfort
primidone		True	1.6209610000000003	Not found	False	[]		application site erythema
primidone		True	1.5069950000000003	Not found	False	[]		application site pain
primidone		True	18.77543	Not found	False	[]		application site scab
primidone		True	3.77543	Not found	False	[]		application site ulcer
primidone		True	3.77543	Not found	False	[]		catheter site infection
primidone		True	3.77543	Not found	False	[]		vascular device infection
primidone		True	2.17882	Not found	False	[]		implant site infection
primidone		True	3.77543	Not found	False	[]		infusion site pruritus
primidone		True	8.58594	Not found	False	[]		infusion site reaction
primidone		True	5.754039	Not found	False	[]		injection site atrophy
primidone		True	1.38216	Not found	False	[]		injection site discomfort
primidone		True	3.595962	Not found	False	[]		injection site extravasation
primidone		True	9.367891	Not found	False	[]		injection site ulcer
primidone		True	1.5069950000000003	Not found	False	[]		injection site warmth
primidone		True	1.194068	Not found	False	[]		neuroleptic malignant syndrome
primidone		True	2.17882	Not found	False	[]		febrile infection
primidone		True	5.754039	Not found	False	[]		hyperpyrexia
primidone		True	8.58594	Not found	False	[]		no adverse event
primidone		True	1.2038	Found	False	['common']	lethargy	lethargy
primidone		True	1.555538	Not found	False	[]		sluggishness
primidone		True	1.1579	Not found	False	[]		feeling abnormal
primidone		True	2.372894	Not found	False	[]		feeling drunk
primidone		True	1.182011	Not found	False	[]		feeling jittery
primidone		True	1.062703	Not found	False	[]		peripheral coldness
primidone		True	8.58594	Not found	False	[]		sensation of blood flow
primidone		True	5.754039	Not found	False	[]		discomfort
primidone		True	1.692504	Not found	False	[]		gait inability
primidone		True	1.116575	Found	False	[]	gait disturbance	gait disturbance
primidone		True	1.38216	Not found	False	[]		gait spastic
primidone		True	5.270003	Not found	False	[]		adhesion
primidone		True	4.293203	Not found	False	[]		concomitant disease aggravated
primidone		True	1.645508	Not found	False	[]		condition aggravated
primidone		True	3.77543	Not found	False	[]		effusion
primidone		True	1.854842	Not found	False	[]		energy increased
primidone		True	1.854842	Not found	False	[]		exercise tolerance decreased
primidone		True	3.77543	Not found	False	[]		fat tissue increased
primidone		True	1.091527	Not found	False	[]		general physical health deterioration
primidone		True	8.58594	Not found	False	[]		hypohidrosis
primidone		True	1.132554	Not found	False	[]		ill-defined disorder
primidone		True	1.188168	Not found	False	[]		mobility decreased
primidone		True	3.77543	Not found	False	[]		pseudocyst
primidone		True	1.313983	Not found	False	[]		unevaluable event
primidone		True	1.510549	Not found	False	[]		hernia
primidone		True	8.58594	Not found	False	[]		leukoplakia
primidone		True	4.134227	Not found	False	[]		mucosal erosion
primidone		True	1.049759	Not found	False	[]		mucosal disorder
primidone		True	1.435203	Not found	False	[]		generalised oedema
primidone		True	1.049759	Not found	False	[]		breakthrough pain
primidone		True	1.300657	Not found	False	[]		facial pain
primidone		True	1.555538	Not found	False	[]		flank pain
primidone		True	1.555538	Not found	False	[]		non-cardiac chest pain
primidone		True	2.044044	Not found	False	[]		procedural pain
primidone		True	1.365435	Not found	False	[]		tenderness
primidone		True	1.38216	Not found	False	[]		alcohol withdrawal syndrome
primidone		True	9.367891	Not found	False	[]		drug withdrawal convulsions
primidone		True	3.77543	Not found	False	[]		excessive granulation tissue
primidone		True	1.269025	Not found	False	[]		impaired healing
primidone		True	18.77543	Not found	False	[]		cyst rupture
primidone		True	1.049759	Not found	False	[]		nodule
primidone		True	3.77543	Not found	False	[]		cell death
primidone		True	1.709707	Not found	False	[]		atrophy
primidone		True	1.667519	Not found	False	[]		calcinosis
primidone		True	1.914101	Not found	False	[]		ulcer
primidone		True	3.77543	Not found	False	[]		injection site pain
primidone		True	2.5171010000000003	Not found	False	[]		bile duct stone
primidone		True	2.17882	Not found	False	[]		gallbladder injury
primidone		True	1.6637190000000002	Not found	False	[]		cholestasis
primidone		True	1.709707	Not found	False	[]		jaundice cholestatic
primidone		True	3.582193	Not found	False	[]		liver injury
primidone		True	3.068333	Not found	False	[]		hyperammonaemia
primidone		True	1.38216	Not found	False	[]		hypertransaminasaemia
primidone		True	3.07332	Not found	False	[]		asterixis
primidone		True	3.77543	Not found	False	[]		coma hepatic
primidone		True	2.425905	Not found	False	[]		hepatic failure
primidone		True	3.163602	Not found	False	[]		hepatorenal syndrome
primidone		True	1.365435	Not found	False	[]		hepatic cirrhosis
primidone		True	3.163602	Not found	False	[]		haemochromatosis
primidone		True	2.17882	Not found	False	[]		hepatic haematoma
primidone		True	1.38216	Not found	False	[]		portal hypertension
primidone		True	1.709707	Not found	False	[]		hepatitis b
primidone		True	1.322397	Not found	False	[]		hepatomegaly
primidone		True	2.346906	Not found	False	[]		hepatitis
primidone		True	6.808541	Found	False	[]	hepatic necrosis	hepatic necrosis
primidone		True	2.17882	Not found	False	[]		mixed liver injury
primidone		True	1.4407640000000002	Not found	False	[]		multiple allergies
primidone		True	8.58594	Not found	False	[]		allergy to vaccine
primidone		True	1.138835	Not found	False	[]		dermatitis contact
primidone		True	1.38216	Not found	False	[]		anaphylactoid reaction
primidone		True	3.77543	Not found	False	[]		circumoral oedema
primidone		True	1.38216	Not found	False	[]		guillain-barre syndrome
primidone		True	3.163602	Not found	False	[]		cutaneous lupus erythematosus
primidone		True	3.634791	Not found	False	[]		lupus-like syndrome
primidone		True	6.960344	Not found	False	[]		myasthenia gravis
primidone		True	1.38216	Not found	False	[]		amyloidosis
primidone		True	8.58594	Not found	False	[]		chronic inflammatory demyelinating polyradiculoneuropathy
primidone		True	1.38216	Not found	False	[]		sepsis syndrome
primidone		True	2.17882	Not found	False	[]		temporal arteritis
primidone		True	1.709707	Not found	False	[]		gangrene
primidone		True	3.77543	Not found	False	[]		overgrowth bacterial
primidone		True	8.58594	Not found	False	[]		post procedural cellulitis
primidone		True	8.58594	Not found	False	[]		stenotrophomonas infection
primidone		True	8.58594	Not found	False	[]		botulism
primidone		True	1.854842	Not found	False	[]		escherichia urinary tract infection
primidone		True	3.77543	Not found	False	[]		proteus infection
primidone		True	3.77543	Not found	False	[]		serratia infection
primidone		True	1.120673	Not found	False	[]		staphylococcal infection
primidone		True	8.58594	Not found	False	[]		staphylococcal skin infection
primidone		True	8.58594	Not found	False	[]		urinary tract infection staphylococcal
primidone		True	3.77543	Not found	False	[]		systemic candida
primidone		True	2.17882	Not found	False	[]		fungal skin infection
primidone		True	8.58594	Not found	False	[]		tinea cruris
primidone		True	8.58594	Not found	False	[]		pelvic inflammatory disease
primidone		True	1.049759	Not found	False	[]		vaginal infection
primidone		True	3.843879	Not found	False	[]		abscess limb
primidone		True	3.77543	Not found	False	[]		groin infection
primidone		True	1.027181	Not found	False	[]		infection
primidone		True	2.272781	Not found	False	[]		localised infection
primidone		True	2.055629	Not found	False	[]		postoperative wound infection
primidone		True	2.104328	Not found	False	[]		wound infection
primidone		True	1.38216	Not found	False	[]		infective exacerbation of chronic obstructive airways disease
primidone		True	1.082071	Not found	False	[]		lung infection
primidone		True	1.202873	Not found	False	[]		pneumonia
primidone		True	1.38216	Not found	False	[]		necrotising fasciitis
primidone		True	8.58594	Not found	False	[]		septic embolus
primidone		True	2.17882	Not found	False	[]		paronychia
primidone		True	8.58594	Not found	False	[]		furuncle
primidone		True	1.4407640000000002	Not found	False	[]		chronic sinusitis
primidone		True	3.163602	Not found	False	[]		tracheobronchitis
primidone		True	2.17882	Not found	False	[]		pyelonephritis acute
primidone		True	1.336335	Not found	False	[]		urinary tract infection
primidone		True	8.58594	Not found	False	[]		shunt infection
primidone		True	3.77543	Not found	False	[]		bronchitis viral
primidone		True	28.84549	Not found	False	[]		pneumonia viral
primidone		True	7.118692	Found	False	[]	fracture	fracture
primidone		True	1.4407640000000002	Not found	False	[]		fracture nonunion
primidone		True	1.705611	Not found	False	[]		joint dislocation
primidone		True	2.17882	Not found	False	[]		osteoporotic fracture
primidone		True	2.267179	Not found	False	[]		stress fracture
primidone		True	2.870834	Not found	False	[]		joint injury
primidone		True	2.456794	Not found	False	[]		ligament sprain
primidone		True	1.084766	Not found	False	[]		limb injury
primidone		True	1.135404	Not found	False	[]		femur fracture
primidone		True	2.0372600000000003	Not found	False	[]		foot fracture
primidone		True	1.072081	Not found	False	[]		hip fracture
primidone		True	2.85147	Not found	False	[]		lower limb fracture
primidone		True	1.2461950000000002	Not found	False	[]		tibia fracture
primidone		True	1.2262080000000002	Not found	False	[]		pelvic fracture
primidone		True	1.359617	Not found	False	[]		facial bones fracture
primidone		True	5.754039	Not found	False	[]		skull fracture
primidone		True	3.050862	Not found	False	[]		cervical vertebral fracture
primidone		True	3.77543	Not found	False	[]		fractured coccyx
primidone		True	2.17882	Not found	False	[]		fractured sacrum
primidone		True	2.359815	Not found	False	[]		spinal compression fracture
primidone		True	1.7800410000000002	Not found	False	[]		spinal fracture
primidone		True	1.4111250000000002	Not found	False	[]		rib fracture
primidone		True	1.38216	Not found	False	[]		sternal fracture
primidone		True	2.505531	Not found	False	[]		clavicle fracture
primidone		True	1.138835	Not found	False	[]		radius fracture
primidone		True	7.329506	Not found	False	[]		ulna fracture
primidone		True	2.253964	Not found	False	[]		upper limb fracture
primidone		True	1.188933	Not found	False	[]		wrist fracture
primidone		True	8.58594	Not found	False	[]		chemical burn
primidone		True	1.225146	Not found	False	[]		toxicity to various agents
primidone		True	1.4407640000000002	Not found	False	[]		toxic encephalopathy
primidone		True	1.008922	Not found	False	[]		maternal drugs affecting foetus
primidone		True	3.77543	Not found	False	[]		arterial injury
primidone		True	1.38216	Not found	False	[]		vascular injury
primidone		True	1.855263	Not found	False	[]		concussion
primidone		True	5.754039	Not found	False	[]		extradural haematoma
primidone		True	1.370348	Not found	False	[]		subdural haematoma
primidone		True	3.052861	Not found	False	[]		tendon injury
primidone		True	1.430614	Not found	False	[]		nerve compression
primidone		True	18.77543	Not found	False	[]		arthropod sting
primidone		True	3.77543	Not found	False	[]		skin abrasion
primidone		True	1.8795465	Not found	False	[]		fall
primidone		True	1.008701	Found	False	[]	trauma	injury
primidone		True	2.63957	Not found	False	[]		skin laceration
primidone		True	1.365435	Not found	False	[]		multiple injuries
primidone		True	1.322397	Not found	False	[]		wound
primidone		True	1.076256	Not found	False	[]		road traffic accident
primidone		True	6.736524	Not found	False	[]		traumatic haematoma
primidone		True	8.58594	Not found	False	[]		sciatic nerve injury
primidone		True	1.2262080000000002	Not found	False	[]		back injury
primidone		True	2.076267	Not found	False	[]		face injury
primidone		True	1.68128	Not found	False	[]		head injury
primidone		True	2.61308	Not found	False	[]		neck injury
primidone		True	1.38216	Not found	False	[]		spinal column injury
primidone		True	1.358259	Not found	False	[]		contusion
primidone		True	2.5171010000000003	Not found	False	[]		skin injury
primidone		True	8.58594	Not found	False	[]		heat stroke
primidone		True	18.77543	Not found	False	[]		radiation skin injury
primidone		True	8.58594	Not found	False	[]		burns first degree
primidone		True	8.58594	Not found	False	[]		burns third degree
primidone		True	1.043411	Not found	False	[]		thermal burn
primidone		True	1.6379579999999998	Not found	False	[]		product administration error
primidone		True	1.300551	Not found	False	[]		inappropriate schedule of product administration
primidone		True	2.104328	Not found	False	[]		poor quality product administered
primidone		True	1.82761	Not found	False	[]		product dispensing error
primidone		True	9.000219	Not found	False	[]		intercepted product dispensing error
primidone		True	5.754039	Not found	False	[]		labelled drug-drug interaction medication error
primidone		True	1.958046	Found	False	[]	overdose	overdose
primidone		True	3.77543	Not found	False	[]		complication associated with device
primidone		True	18.77543	Not found	False	[]		incision site haemorrhage
primidone		True	1.438512	Not found	False	[]		post procedural complication
primidone		True	1.669845	Not found	False	[]		procedural complication
primidone		True	1.5069950000000003	Not found	False	[]		wound dehiscence
primidone		True	2.17882	Not found	False	[]		subcutaneous emphysema
primidone		True	9.000219	Not found	False	[]		iron overload
primidone		True	1.225686	Not found	False	[]		hypercapnia
primidone		True	8.58594	Not found	False	[]		abnormal weight gain
primidone		True	8.58594	Not found	False	[]		selective eating disorder
primidone		True	1.854842	Not found	False	[]		weight fluctuation
primidone		True	5.270003	Found	False	[]	osteomalacia	osteomalacia
primidone		True	2.436735	Found	False	[]	osteopenia	osteopenia
primidone		True	2.029548	Found	False	[]	osteoporosis	osteoporosis
primidone		True	3.77543	Found	False	[]	rickets	rickets
primidone		True	24.163602	Not found	False	[]		hyperchloraemia
primidone		True	8.58594	Not found	False	[]		fluid imbalance
primidone		True	3.050862	Not found	False	[]		hypernatraemia
primidone		True	1.544818	Not found	False	[]		hyperlipidaemia
primidone		True	3.77543	Not found	False	[]		lipodystrophy acquired
primidone		True	8.58594	Not found	False	[]		crystal arthropathy
primidone		True	3.052861	Found	False	[]	hyperammonemic encephalopathy	hyperammonaemic encephalopathy
primidone		True	1.71683	Not found	False	[]		vitamin d deficiency
primidone		True	5.754039	Not found	False	[]		hypovitaminosis
primidone		True	8.58594	Not found	False	[]		bone erosion
primidone		True	1.06189	Not found	False	[]		exostosis
primidone		True	2.000438	Not found	False	[]		jaw disorder
primidone		True	8.58594	Not found	False	[]		exostosis of jaw
primidone		True	1.225686	Not found	False	[]		osteosclerosis
primidone		True	9.000219	Not found	False	[]		collagen disorder
primidone		True	8.58594	Not found	False	[]		fracture malunion
primidone		True	1.463621	Not found	False	[]		arthritis
primidone		True	1.3974510000000002	Not found	False	[]		arthropathy
primidone		True	2.666992	Not found	False	[]		polyarthritis
primidone		True	8.58594	Not found	False	[]		chondrocalcinosis
primidone		True	3.163602	Not found	False	[]		facet joint syndrome
primidone		True	3.595962	Not found	False	[]		periarthritis
primidone		True	2.666992	Not found	False	[]		joint noise
primidone		True	1.298817	Not found	False	[]		spinal osteoarthritis
primidone		True	3.77543	Not found	False	[]		spondyloarthropathy
primidone		True	1.38216	Not found	False	[]		muscle fatigue
primidone		True	1.22908	Not found	False	[]		muscle twitching
primidone		True	1.553276	Not found	False	[]		muscle spasticity
primidone		True	4.134227	Not found	False	[]		torticollis
primidone		True	1.4389850000000002	Not found	False	[]		muscular weakness
primidone		True	2.17882	Not found	False	[]		hand deformity
primidone		True	5.754039	Not found	False	[]		limb deformity
primidone		True	1.176456	Not found	False	[]		intervertebral disc degeneration
primidone		True	1.6934790000000002	Not found	False	[]		intervertebral disc disorder
primidone		True	1.5274489999999998	Not found	False	[]		intervertebral disc protrusion
primidone		True	7.329506	Not found	False	[]		spinal deformity
primidone		True	1.049759	Not found	False	[]		spondylolisthesis
primidone		True	8.58594	Not found	False	[]		shoulder deformity
primidone		True	4.134227	Found	False	[]	dupuytren's contracture	dupuytren's contracture
primidone		True	1.1314650000000002	Not found	False	[]		back pain
primidone		True	1.114996	Not found	False	[]		pain in extremity
primidone		True	8.58594	Not found	False	[]		piriformis syndrome
primidone		True	1.6209610000000003	Not found	False	[]		musculoskeletal disorder
primidone		True	1.043411	Not found	False	[]		posture abnormal
primidone		True	8.58594	Not found	False	[]		axillary mass
primidone		True	1.300657	Not found	False	[]		groin pain
primidone		True	2.17882	Not found	False	[]		foot deformity
primidone		True	1.709707	Not found	False	[]		chondropathy
primidone		True	3.77543	Not found	False	[]		osteoarthritis
primidone		True	1.38216	Not found	False	[]		breast cancer in situ
primidone		True	3.77543	Not found	False	[]		breast cancer stage i
primidone		True	1.4407640000000002	Not found	False	[]		seborrhoeic keratosis
primidone		True	2.290579	Not found	False	[]		metastases to central nervous system
primidone		True	1.38216	Not found	False	[]		cerebral cyst
primidone		True	8.58594	Not found	False	[]		morton's neuralgia
primidone		True	9.183771	Not found	False	[]		neuroma
primidone		True	1.367891	Found	False	[]	brain tumor	brain neoplasm
primidone		True	8.58594	Not found	False	[]		urinary bladder polyp
primidone		True	9.000219	Not found	False	[]		renal cancer metastatic
primidone		True	1.709707	Not found	False	[]		renal cell carcinoma
primidone		True	2.17882	Not found	False	[]		ovarian cyst ruptured
primidone		True	8.58594	Not found	False	[]		bartholin's cyst
primidone		True	8.58594	Not found	False	[]		vaginal cancer
primidone		True	2.129391	Not found	False	[]		prostate cancer
primidone		True	18.77543	Not found	False	[]		vocal cord polyp
primidone		True	5.754039	Not found	False	[]		laryngeal cancer
primidone		True	3.595962	Not found	False	[]		lung adenocarcinoma
primidone		True	1.709707	Not found	False	[]		non-small cell lung cancer
primidone		True	1.38216	Not found	False	[]		non-small cell lung cancer metastatic
primidone		True	1.38216	Not found	False	[]		lung cancer metastatic
primidone		True	1.38216	Not found	False	[]		metastatic malignant melanoma
primidone		True	9.183771	Not found	False	[]		gliosis
primidone		True	3.843879	Not found	False	[]		encephalitis
primidone		True	1.38216	Not found	False	[]		brain stem infarction
primidone		True	2.17882	Not found	False	[]		brain stem stroke
primidone		True	3.3203310000000004	Not found	False	[]		cerebral ischaemia
primidone		True	1.122504	Not found	False	[]		cerebrovascular accident
primidone		True	1.38216	Not found	False	[]		cerebral arteriosclerosis
primidone		True	2.17882	Not found	False	[]		facial spasm
primidone		True	8.58594	Not found	False	[]		hyposmia
primidone		True	8.58594	Not found	False	[]		facial neuralgia
primidone		True	2.756359	Not found	False	[]		demyelination
primidone		True	1.370469	Not found	False	[]		multiple sclerosis
primidone		True	2.17882	Not found	False	[]		progressive multiple sclerosis
primidone		True	8.58594	Not found	False	[]		hypoxic-ischaemic encephalopathy
primidone		True	1.38216	Not found	False	[]		leukoencephalopathy
primidone		True	3.634791	Not found	False	[]		posterior reversible encephalopathy syndrome
primidone		True	3.77543	Not found	False	[]		cluster headache
primidone		True	5.754039	Not found	False	[]		tension headache
primidone		True	1.477319	Not found	False	[]		migraine
primidone		True	1.854842	Not found	False	[]		hydrocephalus
primidone		True	3.163602	Not found	False	[]		normal pressure hydrocephalus
primidone		True	1.220878	Not found	False	[]		brain oedema
primidone		True	1.300657	Not found	False	[]		dementia alzheimer's type
primidone		True	2.3885940000000003	Not found	False	[]		dementia
primidone		True	8.58594	Not found	False	[]		dementia with lewy bodies
primidone		True	9.000219	Not found	False	[]		frontotemporal dementia
primidone		True	1.224057	Not found	False	[]		amnesia
primidone		True	3.77543	Not found	False	[]		amnestic disorder
primidone		True	8.58594	Not found	False	[]		anterograde amnesia
primidone		True	1.496887	Not found	False	[]		memory impairment
primidone		True	3.3203310000000004	Not found	False	[]		chorea
primidone		True	1.667519	Not found	False	[]		akinesia
primidone		True	1.667519	Not found	False	[]		bradykinesia
primidone		True	6.960344	Not found	False	[]		clumsiness
primidone		True	1.004098	Not found	False	[]		dyskinesia
primidone		True	2.829937	Not found	False	[]		extrapyramidal disorder
primidone		True	1.717932	Not found	False	[]		movement disorder
primidone		True	1.38216	Not found	False	[]		stereotypy
primidone		True	1.684465	Not found	False	[]		tardive dyskinesia
primidone		True	1.159259	Not found	False	[]		dystonia
primidone		True	8.58594	Not found	False	[]		oromandibular dystonia
primidone		True	9.000219	Not found	False	[]		monoparesis
primidone		True	1.5069950000000003	Not found	False	[]		monoplegia
primidone		True	8.58594	Not found	False	[]		paralysis
primidone		True	3.163602	Not found	False	[]		reduced facial expression
primidone		True	2.5126820000000003	Not found	False	[]		parkinson's disease
primidone		True	5.270003	Not found	False	[]		head titubation
primidone		True	7.329506	Not found	False	[]		intention tremor
primidone		True	2.6135003	Found	False	[]	tremor	tremor
primidone		True	6.736524	Not found	False	[]		extensor plantar response
primidone		True	1.225686	Not found	False	[]		hyporeflexia
primidone		True	3.77543	Not found	False	[]		reflexes abnormal
primidone		True	1.806639	Not found	False	[]		balance disorder
primidone		True	1.625267	Not found	False	[]		coordination abnormal
primidone		True	1.2687240000000002	Not found	False	[]		dysstasia
primidone		True	1.065315	Found	False	['common']	coma	coma
primidone		True	3.271744	Not found	False	[]		dysgraphia
primidone		True	18.77543	Not found	False	[]		dyspraxia
primidone		True	1.670374	Not found	False	[]		altered state of consciousness
primidone		True	1.4122279999999998	Not found	False	[]		loss of consciousness
primidone		True	1.38216	Not found	False	[]		brain stem syndrome
primidone		True	1.855263	Not found	False	[]		central nervous system lesion
primidone		True	1.225686	Not found	False	[]		cerebral disorder
primidone		True	2.17882	Not found	False	[]		neurodegenerative disorder
primidone		True	3.77543	Not found	False	[]		apparent life threatening event
primidone		True	1.045601	Not found	False	[]		crying
primidone		True	2.17882	Not found	False	[]		grimacing
primidone		True	1.941375	Not found	False	[]		head discomfort
primidone		True	3.77543	Not found	False	[]		neurological decompensation
primidone		True	1.2933400000000002	Not found	False	[]		thinking abnormal
primidone		True	3.271744	Not found	False	[]		aura
primidone		True	1.38216	Not found	False	[]		complex regional pain syndrome
primidone		True	2.666992	Not found	False	[]		hypoaesthesia
primidone		True	2.560966	Not found	False	[]		sensory disturbance
primidone		True	1.5921790000000002	Not found	False	[]		sensory loss
primidone		True	1.197798	Not found	False	[]		aphonia
primidone		True	1.877179	Found	False	['common']	dysarthria	dysarthria
primidone		True	1.043411	Not found	False	[]		dysphemia
primidone		True	1.430614	Not found	False	[]		incoherent
primidone		True	2.342052	Not found	False	[]		logorrhoea
primidone		True	1.337915	Not found	False	[]		speech disorder
primidone		True	1.2461950000000002	Not found	False	[]		polyneuropathy
primidone		True	3.77543	Not found	False	[]		mononeuritis
primidone		True	1.043411	Not found	False	[]		neuropathy peripheral
primidone		True	2.17882	Not found	False	[]		peripheral sensorimotor neuropathy
primidone		True	3.105792	Not found	False	[]		petit mal epilepsy
primidone		True	8.58594	Not found	False	[]		focal dyscognitive seizures
primidone		True	1.38216	Not found	False	[]		temporal lobe epilepsy
primidone		True	3.77543	Not found	False	[]		deja vu
primidone		True	1.8676280000000005	Found	True	[]	seizures	seizure
primidone		True	29.183771	Not found	False	[]		epileptic aura
primidone		True	2.17882	Not found	False	[]		febrile convulsion
primidone		True	2.666992	Not found	False	[]		myoclonic epilepsy
primidone		True	3.163602	Not found	False	[]		sleep talking
primidone		True	9.293203	Not found	False	[]		circadian rhythm sleep disorder
primidone		True	18.77543	Not found	False	[]		delayed sleep phase
primidone		True	1.482929	Not found	False	[]		hypersomnia
primidone		True	3.77543	Not found	False	[]		narcolepsy
primidone		True	1.247542	Not found	False	[]		sleep apnoea syndrome
primidone		True	1.225686	Not found	False	[]		sudden onset of sleep
primidone		True	3.77543	Not found	False	[]		cervical cord compression
primidone		True	8.58594	Not found	False	[]		cervical radiculopathy
primidone		True	1.4407640000000002	Not found	False	[]		lumbar radiculopathy
primidone		True	3.77543	Not found	False	[]		myelopathy
primidone		True	2.17882	Not found	False	[]		radiculopathy
primidone		True	1.38216	Not found	False	[]		radicular pain
primidone		True	9.000219	Not found	False	[]		spinal cord disorder
primidone		True	3.843879	Not found	False	[]		cerebellar atrophy
primidone		True	1.9983	Not found	False	[]		cerebral atrophy
primidone		True	3.77543	Not found	False	[]		terminal insomnia
primidone		True	8.58594	Not found	False	[]		brain injury
primidone		True	8.58594	Not found	False	[]		abortion
primidone		True	9.000219	Not found	False	[]		abortion threatened
primidone		True	1.4407640000000002	Not found	False	[]		small for dates baby
primidone		True	2.5171010000000003	Not found	False	[]		normal newborn
primidone		True	1.797615	Not found	False	[]		tension
primidone		True	2.17882	Not found	False	[]		claustrophobia
primidone		True	2.280995	Not found	False	[]		obsessive-compulsive disorder
primidone		True	8.58594	Not found	False	[]		burnout syndrome
primidone		True	5.484026	Not found	False	[]		catatonia
primidone		True	1.043411	Found	False	[]	add	attention deficit/hyperactivity disorder
primidone		True	3.77543	Not found	False	[]		behaviour disorder
primidone		True	2.17882	Not found	False	[]		distractibility
primidone		True	1.669845	Not found	False	[]		communication disorder
primidone		True	8.58594	Not found	False	[]		language disorder
primidone		True	28.84549	Not found	False	[]		pressure of speech
primidone		True	1.37385	Not found	False	[]		delirium
primidone		True	1.4407640000000002	Not found	False	[]		depression suicidal
primidone		True	2.5171010000000003	Not found	False	[]		persistent depressive disorder
primidone		True	1.045601	Not found	False	[]		depressed mood
primidone		True	8.58594	Not found	False	[]		morose
primidone		True	1.225686	Not found	False	[]		psychomotor retardation
primidone		True	1.403765	Not found	False	[]		delusion
primidone		True	2.756359	Not found	False	[]		persecutory delusion
primidone		True	1.049026	Not found	False	[]		hallucination
primidone		True	5.754039	Not found	False	[]		flight of ideas
primidone		True	2.055629	Not found	False	[]		thought blocking
primidone		True	3.77543	Not found	False	[]		eating disorder symptom
primidone		True	1.082071	Not found	False	[]		gambling disorder
primidone		True	1.555858	Not found	False	[]		bipolar disorder
primidone		True	1.138835	Not found	False	[]		hypomania
primidone		True	1.001782	Not found	False	[]		affect lability
primidone		True	1.2393299999999998	Not found	False	[]		emotional distress
primidone		True	1.941375	Not found	False	[]		affective disorder
primidone		True	3.77543	Not found	False	[]		laziness
primidone		True	9.183771	Not found	False	[]		belligerence
primidone		True	2.5171010000000003	Not found	False	[]		hostility
primidone		True	1.0150830000000002	Not found	False	[]		paranoia
primidone		True	3.77543	Not found	False	[]		stubbornness
primidone		True	3.77543	Not found	False	[]		suspiciousness
primidone		True	8.58594	Not found	False	[]		psychopathic personality
primidone		True	2.055629	Not found	False	[]		staring
primidone		True	1.2461950000000002	Not found	False	[]		choking sensation
primidone		True	1.2461950000000002	Not found	False	[]		hyperventilation
primidone		True	1.045465	Not found	False	[]		mental status changes
primidone		True	2.505531	Not found	False	[]		enuresis
primidone		True	1.225686	Found	False	[]	alcoholism	alcoholism
primidone		True	5.754039	Not found	False	[]		delusional disorder, unspecified type
primidone		True	2.17882	Not found	False	[]		organic erectile dysfunction
primidone		True	1.138835	Not found	False	[]		hypersexuality
primidone		True	1.797615	Not found	False	[]		conversion disorder
primidone		True	3.77543	Not found	False	[]		somatic symptom disorder
primidone		True	4.134227	Not found	False	[]		substance abuse
primidone		True	1.53189	Not found	False	[]		bladder disorder
primidone		True	4.134227	Not found	False	[]		cystocele
primidone		True	3.163602	Not found	False	[]		urinary bladder haemorrhage
primidone		True	2.17882	Not found	False	[]		cystitis noninfective
primidone		True	3.77543	Not found	False	[]		glomerulonephritis membranous
primidone		True	1.056623	Not found	False	[]		renal disorder
primidone		True	4.134227	Not found	False	[]		renal haemorrhage
primidone		True	1.38216	Not found	False	[]		renal mass
primidone		True	2.055629	Not found	False	[]		acute kidney injury
primidone		True	1.011028	Not found	False	[]		renal failure
primidone		True	2.076267	Not found	False	[]		azotaemia
primidone		True	3.77543	Not found	False	[]		hypertensive nephropathy
primidone		True	5.754039	Not found	False	[]		kidney enlargement
primidone		True	2.150762	Not found	False	[]		renal tubular necrosis
primidone		True	8.58594	Not found	False	[]		renal vein occlusion
primidone		True	2.17882	Not found	False	[]		urethral disorder
primidone		True	3.052861	Not found	False	[]		micturition disorder
primidone		True	2.925618	Not found	False	[]		micturition urgency
primidone		True	1.300551	Not found	False	[]		pollakiuria
primidone		True	1.797615	Not found	False	[]		urinary hesitation
primidone		True	2.5171010000000003	Not found	False	[]		glycosuria
primidone		True	8.58594	Not found	False	[]		ketonuria
primidone		True	1.340831	Not found	False	[]		nocturia
primidone		True	1.854842	Found	False	[]	diuresis	polyuria
primidone		True	5.754039	Not found	False	[]		ureterolithiasis
primidone		True	1.38216	Not found	False	[]		stress urinary incontinence
primidone		True	8.58594	Not found	False	[]		breast calcifications
primidone		True	2.5171010000000003	Not found	False	[]		breast disorder
primidone		True	1.4407640000000002	Not found	False	[]		breast enlargement
primidone		True	5.754039	Not found	False	[]		cervical dysplasia
primidone		True	1.049759	Not found	False	[]		prostatitis
primidone		True	5.754039	Not found	False	[]		postmenopausal haemorrhage
primidone		True	8.58594	Not found	False	[]		penile pain
primidone		True	8.58594	Not found	False	[]		genital disorder male
primidone		True	2.17882	Not found	False	[]		genital pain
primidone		True	8.58594	Not found	False	[]		vulvovaginal swelling
primidone		True	2.17882	Not found	False	[]		asthmatic crisis
primidone		True	8.58594	Not found	False	[]		bronchial obstruction
primidone		True	2.342052	Not found	False	[]		alveolitis
primidone		True	1.225949	Not found	False	[]		pneumonia aspiration
primidone		True	1.53189	Not found	False	[]		pneumonitis
primidone		True	1.131423	Not found	False	[]		emphysema
primidone		True	4.134227	Not found	False	[]		idiopathic pulmonary fibrosis
primidone		True	1.374861	Not found	False	[]		lung infiltration
primidone		True	3.77543	Not found	False	[]		organising pneumonia
primidone		True	3.77543	Not found	False	[]		pulmonary calcification
primidone		True	8.58594	Not found	False	[]		pulmonary cavitation
primidone		True	2.722456	Not found	False	[]		pulmonary fibrosis
primidone		True	1.076735	Not found	False	[]		pulmonary hypertension
primidone		True	1.138835	Not found	False	[]		pulmonary thrombosis
primidone		True	1.367891	Not found	False	[]		apnoea
primidone		True	3.77543	Not found	False	[]		sputum retention
primidone		True	1.709707	Not found	False	[]		increased bronchial secretion
primidone		True	1.38216	Not found	False	[]		suffocation feeling
primidone		True	3.77543	Not found	False	[]		respiratory tract irritation
primidone		True	2.666992	Not found	False	[]		nasal discomfort
primidone		True	1.367891	Not found	False	[]		snoring
primidone		True	3.77543	Not found	False	[]		yawning
primidone		True	4.134227	Not found	False	[]		laryngeal disorder
primidone		True	3.77543	Not found	False	[]		vocal cord thickening
primidone		True	2.5171010000000003	Not found	False	[]		nasal dryness
primidone		True	3.163602	Not found	False	[]		pharyngeal disorder
primidone		True	3.77543	Not found	False	[]		pharyngeal erythema
primidone		True	1.38216	Not found	False	[]		chronic obstructive pulmonary disease
primidone		True	3.77543	Not found	False	[]		rales
primidone		True	1.38216	Not found	False	[]		skin wrinkling
primidone		True	1.709707	Not found	False	[]		skin atrophy
primidone		True	2.342052	Not found	False	[]		actinic keratosis
primidone		True	8.58594	Not found	False	[]		precancerous skin lesion
primidone		True	5.754039	Not found	False	[]		skin fissures
primidone		True	2.17882	Not found	False	[]		skin odour abnormal
primidone		True	1.094645	Not found	False	[]		swelling face
primidone		True	3.163602	Not found	False	[]		exfoliative rash
primidone		True	1.214791	Not found	False	[]		psoriasis
primidone		True	1.131423	Not found	False	[]		decubitus ulcer
primidone		True	1.709707	Not found	False	[]		skin hyperpigmentation
primidone		True	2.17882	Not found	False	[]		skin mass
primidone		True	1.002837	Not found	False	[]		alopecia
primidone		True	2.17882	Not found	False	[]		miliaria
primidone		True	2.17882	Not found	False	[]		hypertrichosis
primidone		True	8.58594	Not found	False	[]		onycholysis
primidone		True	3.163602	Not found	False	[]		hair texture abnormal
primidone		True	3.07332	Not found	False	[]		rosacea
primidone		True	18.77543	Not found	False	[]		seborrhoea
primidone		True	1.2461950000000002	Not found	False	[]		skin haemorrhage
primidone		True	3.77543	Not found	False	[]		telangiectasia
primidone		True	8.58594	Not found	False	[]		aortic aneurysm rupture
primidone		True	3.77543	Not found	False	[]		peripheral artery aneurysm
primidone		True	2.104328	Not found	False	[]		aortic arteriosclerosis
primidone		True	8.58594	Not found	False	[]		necrosis ischaemic
primidone		True	3.77543	Not found	False	[]		extremity necrosis
primidone		True	1.38216	Not found	False	[]		hypoperfusion
primidone		True	2.17882	Not found	False	[]		cardiovascular insufficiency
primidone		True	1.029574	Not found	False	[]		orthostatic hypotension
primidone		True	1.38216	Not found	False	[]		peripheral embolism
primidone		True	1.043411	Not found	False	[]		angiopathy
primidone		True	2.17882	Not found	False	[]		poor venous access
primidone		True	8.58594	Not found	False	[]		superficial vein prominence
primidone		True	1.38216	Not found	False	[]		aortic dilatation
primidone		True	28.84549	Not found	False	[]		arteriovenous fistula
primidone		True	1.4782769999999998	Not found	False	[]		haematoma
primidone		True	1.032854	Not found	False	[]		hypertension
primidone		True	8.58594	Not found	False	[]		arteritis
primidone		True	2.17882	Not found	False	[]		monoclonal gammopathy
primidone		True	8.58594	Not found	False	[]		gastric mucosa erythema
primidone		True	3.163602	Not found	False	[]		lip injury
primidone		True	2.055629	Not found	False	[]		craniocerebral injury
primidone		True	1.38216	Not found	False	[]		cerebral small vessel ischaemic disease
primidone		True	8.58594	Not found	False	[]		band sensation
primidone		True	9.293203	Not found	False	[]		resting tremor
primidone		True	2.055629	Not found	False	[]		exposed bone in jaw
primidone		True	5.087856	Not found	False	[]		vertebral foraminal stenosis
primidone		True	1.38216	Not found	False	[]		bone deformity
primidone		True	3.77543	Not found	False	[]		limb asymmetry
primidone		True	8.58594	Not found	False	[]		non-infectious endophthalmitis
primidone		True	3.77543	Not found	False	[]		hepatocellular carcinoma
primidone		True	5.754039	Not found	False	[]		hepatic cancer
primidone		True	1.225686	Not found	False	[]		clostridium difficile infection
primidone		True	1.197798	Not found	False	[]		prescribed overdose
primidone		True	8.58594	Not found	False	[]		postural tremor
primidone		True	2.17882	Not found	False	[]		bone cancer
primidone		True	8.58594	Not found	False	[]		intraductal proliferative breast lesion
primidone		True	2.044044	Not found	False	[]		candida infection
primidone		True	4.3879850000000005	Not found	False	[]		product use issue
sodium acetate		True	1.39079					lymphadenopathy
sodium acetate		True	3.069647					febrile neutropenia
sodium acetate		True	4.145391					neutropenic sepsis
sodium acetate		True	9.195622					atrial fibrillation
sodium acetate		True	2.067701					sinus tachycardia
sodium acetate		True	8.59275					supraventricular tachycardia
sodium acetate		True	2.091189					dizziness
sodium acetate		True	8.59275					presyncope
sodium acetate		True	1.238188					myocardial infarction
sodium acetate		True	2.18717					fluid overload
sodium acetate		True	18.7833					acute pulmonary oedema
sodium acetate		True	4.145391					cardiomegaly
sodium acetate		True	18.7833					pericardial effusion
sodium acetate		True	3.7833					eye swelling
sodium acetate		True	9.00987					visual acuity reduced
sodium acetate		True	5.283278					vision blurred
sodium acetate		True	8.59275					gastrointestinal disorder
sodium acetate		True	1.39079					gastrointestinal haemorrhage
sodium acetate		True	3.7833					colitis
sodium acetate		True	1.815185					diarrhoea
sodium acetate		True	3.1094					nausea
sodium acetate		True	1.145111					vomiting
sodium acetate		True	3.1751620000000003					no adverse event
sodium acetate		True	1.530578					asthenia
sodium acetate		True	1.39079					feeling hot
sodium acetate		True	8.59275					thirst
sodium acetate		True	3.1751620000000003					gait disturbance
sodium acetate		True	1.721953					general physical health deterioration
sodium acetate		True	8.59275					staphylococcal bacteraemia
sodium acetate		True	18.7833					fungal infection
sodium acetate		True	18.7833					pneumonia fungal
sodium acetate		True	3.7833					device related infection
sodium acetate		True	1.45315					infection
sodium acetate		True	4.590296					pneumonia
sodium acetate		True	6.749207					bacteraemia
sodium acetate		True	12.582507					toxicity to various agents
sodium acetate		True	24.175162					wrong product administered
sodium acetate		True	26.004363					medication error
sodium acetate		True	28.85384					lactic acidosis
sodium acetate		True	8.59275					decreased appetite
sodium acetate		True	8.59275					failure to thrive
sodium acetate		True	18.7833					electrolyte imbalance
sodium acetate		True	7.343984					hyponatraemia
sodium acetate		True	3.653162					dehydration
sodium acetate		True	9.306922					bone pain
sodium acetate		True	19.145391					muscle spasms
sodium acetate		True	18.7833					hypotonia
sodium acetate		True	1.261656					back pain
sodium acetate		True	3.860087					confusional state
sodium acetate		True	1.45315					somnolence
sodium acetate		True	6.749207					nervous system disorder
sodium acetate		True	9.195622					disorientation
sodium acetate		True	8.59275					sensory disturbance
sodium acetate		True	9.00987					dysarthria
sodium acetate		True	8.59275					hallucination
sodium acetate		True	9.195622					mental status changes
sodium acetate		True	8.59275					sleep disorder
sodium acetate		True	3.7833					renal disorder
sodium acetate		True	3.7833					proteinuria
sodium acetate		True	1.39079					wheezing
sodium acetate		True	3.7833					lung infiltration
sodium acetate		True	3.7833					swelling face
sodium acetate		True	18.7833					pruritus generalised
sodium acetate		True	12.811741					off label use
sodium acetate		True	8.59275					embolism
sodium acetate		True	8.59275					thrombosis
dicyclomine		True	1.38207	Not found	False	[]		anaemia vitamin b12 deficiency
dicyclomine		True	2.076114	Not found	False	[]		pernicious anaemia
dicyclomine		True	1.7974349999999997	Not found	False	[]		anaemia postoperative
dicyclomine		True	1.38207	Not found	False	[]		haemorrhagic disorder
dicyclomine		True	18.77535	Not found	False	[]		protein c deficiency
dicyclomine		True	8.58587	Not found	False	[]		protein s deficiency
dicyclomine		True	5.753928999999999	Not found	False	[]		antiphospholipid syndrome
dicyclomine		True	2.17873	Not found	False	[]		factor v leiden mutation
dicyclomine		True	2.17873	Not found	False	[]		marrow hyperplasia
dicyclomine		True	2.17873	Not found	False	[]		epstein-barr virus associated lymphoproliferative disorder
dicyclomine		True	5.753928999999999	Not found	False	[]		lymphoproliferative disorder
dicyclomine		True	8.58587	Not found	False	[]		essential thrombocythaemia
dicyclomine		True	2.150544	Not found	False	[]		haemolytic anaemia
dicyclomine		True	1.452495	Not found	False	[]		leukaemia
dicyclomine		True	1.359433	Not found	False	[]		acute myeloid leukaemia
dicyclomine		True	2.17873	Not found	False	[]		hepatosplenic t-cell lymphoma
dicyclomine		True	3.163482	Not found	False	[]		thrombocytosis
dicyclomine		True	1.225557	Not found	False	[]		polycythaemia
dicyclomine		True	5.753928999999999	Not found	False	[]		lymph node calcification
dicyclomine		True	3.77535	Not found	False	[]		lymph node tuberculosis
dicyclomine		True	2.2904029999999995	Not found	False	[]		lymphadenitis
dicyclomine		True	3.77535	Not found	False	[]		lymphadenitis bacterial
dicyclomine		True	1.049629	Not found	False	[]		lymphadenopathy mediastinal
dicyclomine		True	1.839877	Not found	False	[]		lymphoedema
dicyclomine		True	1.38207	Not found	False	[]		lymphoid tissue hyperplasia
dicyclomine		True	4.134112	Not found	False	[]		splenic calcification
dicyclomine		True	5.269866	Not found	False	[]		splenic granuloma
dicyclomine		True	8.58587	Not found	False	[]		splenic haemorrhage
dicyclomine		True	3.163482	Not found	False	[]		splenic vein thrombosis
dicyclomine		True	3.77535	Not found	False	[]		eosinophilic oesophagitis
dicyclomine		True	3.163482	Not found	False	[]		neutrophilia
dicyclomine		True	8.58587	Not found	False	[]		felty's syndrome
dicyclomine		True	2.817162	Not found	False	[]		granulocytopenia
dicyclomine		True	6.736393	Not found	False	[]		white blood cell disorder
dicyclomine		True	1.854687	Not found	False	[]		bundle branch block
dicyclomine		True	3.77535	Not found	False	[]		wolff-parkinson-white syndrome
dicyclomine		True	2.17873	Not found	False	[]		bradyarrhythmia
dicyclomine		True	1.7711480000000002	Not found	False	[]		cardiac flutter
dicyclomine		True	1.440636	Not found	False	[]		nodal arrhythmia
dicyclomine		True	8.58587	Not found	False	[]		postural orthostatic tachycardia syndrome
dicyclomine		True	1.353671	Not found	False	[]		sinus tachycardia
dicyclomine		True	1.440636	Not found	False	[]		cardiac fibrillation
dicyclomine		True	3.77535	Not found	False	[]		orthostatic intolerance
dicyclomine		True	1.1268280000000002	Not found	False	[]		hypertensive heart disease
dicyclomine		True	2.17873	Not found	False	[]		dyspnoea at rest
dicyclomine		True	3.073172	Not found	False	[]		dyspnoea paroxysmal nocturnal
dicyclomine		True	1.440636	Not found	False	[]		aortic valve calcification
dicyclomine		True	8.58587	Not found	False	[]		aortic valve disease mixed
dicyclomine		True	1.367732	Not found	False	[]		mitral valve disease
dicyclomine		True	1.258513	Not found	False	[]		mitral valve incompetence
dicyclomine		True	4.5373470000000005	Not found	False	[]		mitral valve prolapse
dicyclomine		True	1.42795	Not found	False	[]		tricuspid valve incompetence
dicyclomine		True	3.77535	Not found	False	[]		persistent foetal circulation
dicyclomine		True	3.77535	Not found	False	[]		coronary artery embolism
dicyclomine		True	1.6094499999999998	Not found	False	[]		angina unstable
dicyclomine		True	2.076114	Not found	False	[]		arteriospasm coronary
dicyclomine		True	1.1801183000000002	Not found	False	[]		chest pain
dicyclomine		True	3.77535	Not found	False	[]		silent myocardial infarction
dicyclomine		True	1.367732	Not found	False	[]		endocarditis
dicyclomine		True	3.77535	Not found	False	[]		subacute endocarditis
dicyclomine		True	1.03483	Not found	False	[]		oedema peripheral
dicyclomine		True	8.58587	Not found	False	[]		cardio-respiratory distress
dicyclomine		True	1.38207	Not found	False	[]		cardiac septal defect
dicyclomine		True	1.777536	Not found	False	[]		left atrial dilatation
dicyclomine		True	1.05092	Not found	False	[]		left ventricular hypertrophy
dicyclomine		True	8.58587	Not found	False	[]		myocardial rupture
dicyclomine		True	2.055505	Not found	False	[]		right ventricular hypertrophy
dicyclomine		True	8.58587	Not found	False	[]		pericarditis rheumatic
dicyclomine		True	2.030457	Not found	False	[]		pericarditis
dicyclomine		True	1.225557	Not found	False	[]		cardiac tamponade
dicyclomine		True	18.77535	Not found	False	[]		dressler's syndrome
dicyclomine		True	8.58587	Not found	False	[]		pericardial effusion malignant
dicyclomine		True	8.58587	Not found	False	[]		venous angioma of brain
dicyclomine		True	9.000119	Not found	False	[]		multiple congenital abnormalities
dicyclomine		True	2.17873	Not found	False	[]		exomphalos
dicyclomine		True	3.77535	Not found	False	[]		gastroschisis
dicyclomine		True	2.17873	Not found	False	[]		cleft lip and palate
dicyclomine		True	5.753928999999999	Not found	False	[]		macroglossia
dicyclomine		True	18.77535	Not found	False	[]		amniotic band syndrome
dicyclomine		True	8.58587	Not found	False	[]		syndactyly
dicyclomine		True	2.17873	Not found	False	[]		skull malformation
dicyclomine		True	3.77535	Not found	False	[]		familial tremor
dicyclomine		True	8.58587	Not found	False	[]		congenital nystagmus
dicyclomine		True	2.17873	Not found	False	[]		hypospadias
dicyclomine		True	3.77535	Not found	False	[]		laryngomalacia
dicyclomine		True	1.4349979999999998	Not found	False	[]		ear discomfort
dicyclomine		True	1.285929	Not found	False	[]		ear infection
dicyclomine		True	9.000119	Not found	False	[]		ear injury
dicyclomine		True	1.38207	Not found	False	[]		auricular swelling
dicyclomine		True	18.77535	Not found	False	[]		ear lobe infection
dicyclomine		True	8.58587	Not found	False	[]		conductive deafness
dicyclomine		True	1.367732	Not found	False	[]		deafness neurosensory
dicyclomine		True	29.333512	Not found	False	[]		deafness transitory
dicyclomine		True	1.024803	Not found	False	[]		hypoacusis
dicyclomine		True	6.083944	Not found	False	[]		hyperacusis
dicyclomine		True	2.17873	Not found	False	[]		inner ear disorder
dicyclomine		True	8.58587	Not found	False	[]		middle ear disorder
dicyclomine		True	3.595817	Not found	False	[]		middle ear effusion
dicyclomine		True	1.553052	Not found	False	[]		otitis media
dicyclomine		True	2.666842	Not found	False	[]		cushingoid
dicyclomine		True	8.58587	Not found	False	[]		hypoaldosteronism
dicyclomine		True	1.440636	Not found	False	[]		adrenal disorder
dicyclomine		True	2.17873	Not found	False	[]		adrenal adenoma
dicyclomine		True	2.17873	Not found	False	[]		adrenal neoplasm
dicyclomine		True	2.17873	Not found	False	[]		diabetic vascular disorder
dicyclomine		True	2.3419	Not found	False	[]		diabetic gastroparesis
dicyclomine		True	1.235445	Not found	False	[]		diabetic neuropathy
dicyclomine		True	2.055505	Not found	False	[]		diabetic eye disease
dicyclomine		True	3.77535	Not found	False	[]		oestrogen deficiency
dicyclomine		True	3.052689	Not found	False	[]		dysfunctional uterine bleeding
dicyclomine		True	1.052493	Not found	False	[]		diabetes mellitus
dicyclomine		True	2.17873	Not found	False	[]		insulin resistance
dicyclomine		True	8.58587	Not found	False	[]		acromegaly
dicyclomine		True	1.049629	Not found	False	[]		hyperprolactinaemia
dicyclomine		True	8.58587	Not found	False	[]		empty sella syndrome
dicyclomine		True	3.595817	Not found	False	[]		galactorrhoea
dicyclomine		True	3.77535	Not found	False	[]		carcinoid syndrome
dicyclomine		True	9.422856	Not found	False	[]		hyperparathyroidism secondary
dicyclomine		True	2.778231	Not found	False	[]		calcium deficiency
dicyclomine		True	5.753928999999999	Not found	False	[]		parathyroid disorder
dicyclomine		True	2.516979	Not found	False	[]		parathyroid tumour benign
dicyclomine		True	1.839877	Not found	False	[]		goitre
dicyclomine		True	2.029422	Not found	False	[]		hyperthyroidism
dicyclomine		True	1.636928	Not found	False	[]		hypothyroidism
dicyclomine		True	2.269058	Not found	False	[]		thyroid neoplasm
dicyclomine		True	3.77535	Not found	False	[]		thyroid cancer
dicyclomine		True	1.1348410000000002	Not found	False	[]		cataract
dicyclomine		True	18.77535	Not found	False	[]		corneal abrasion
dicyclomine		True	2.17873	Not found	False	[]		lacrimal disorder
dicyclomine		True	1.03176	Not found	False	[]		eye swelling
dicyclomine		True	5.269866	Not found	False	[]		eyelid disorder
dicyclomine		True	8.58587	Not found	False	[]		ocular discomfort
dicyclomine		True	1.588643	Not found	False	[]		glaucoma
dicyclomine		True	3.77535	Not found	False	[]		ocular hypertension
dicyclomine		True	3.77535	Not found	False	[]		conjunctival oedema
dicyclomine		True	1.709581	Not found	False	[]		conjunctivitis allergic
dicyclomine		True	2.516979	Not found	False	[]		uveitis
dicyclomine		True	8.58587	Not found	False	[]		eyelid margin crusting
dicyclomine		True	2.076114	Not found	False	[]		hordeolum
dicyclomine		True	1.36523	Not found	False	[]		eye infection
dicyclomine		True	9.000119	Not found	False	[]		eye infection staphylococcal
dicyclomine		True	2.17873	Not found	False	[]		neuromyelitis optica spectrum disorder
dicyclomine		True	1.225557	Not found	False	[]		macular oedema
dicyclomine		True	3.595817	Not found	False	[]		blepharospasm
dicyclomine		True	12.569693	Not found	False	[]		excessive eye blinking
dicyclomine		True	2.17873	Not found	False	[]		strabismus
dicyclomine		True	1.38207	Not found	False	[]		foreign body sensation in eyes
dicyclomine		True	1.222813	Not found	False	[]		photophobia
dicyclomine		True	1.38207	Not found	False	[]		optic atrophy
dicyclomine		True	8.58587	Not found	False	[]		macular scar
dicyclomine		True	2.055505	Not found	False	[]		vitreous haemorrhage
dicyclomine		True	8.58587	Not found	False	[]		retinopathy hypertensive
dicyclomine		True	3.77535	Not found	False	[]		amblyopia
dicyclomine		True	4.882177	Not found	False	[]		blindness transient
dicyclomine		True	1.165373	Not found	False	[]		visual acuity reduced
dicyclomine		True	3.595817	Not found	False	[]		altered visual depth perception
dicyclomine		True	1.38207	Not found	False	[]		metamorphopsia
dicyclomine		True	3.163482	Not found	False	[]		optic nerve disorder
dicyclomine		True	8.58587	Not found	False	[]		oculogyric crisis
dicyclomine		True	3.073172	Not found	False	[]		rectocele
dicyclomine		True	1.185075	Not found	False	[]		hiatus hernia
dicyclomine		True	1.359433	Not found	False	[]		inguinal hernia
dicyclomine		True	1.36523	Not found	False	[]		anal fissure
dicyclomine		True	1.854687	Not found	False	[]		anorectal disorder
dicyclomine		True	4.134112	Not found	False	[]		rectal fissure
dicyclomine		True	1.38207	Not found	False	[]		rectal prolapse
dicyclomine		True	1.854687	Not found	False	[]		dyschezia
dicyclomine		True	1.277118	Not found	False	[]		proctalgia
dicyclomine		True	1.440636	Not found	False	[]		anal pruritus
dicyclomine		True	1.197613	Not found	False	[]		anorectal discomfort
dicyclomine		True	4.134112	Not found	False	[]		rectal tenesmus
dicyclomine		True	1.440636	Not found	False	[]		large intestine polyp
dicyclomine		True	1.7711480000000002	Not found	False	[]		gastric polyps
dicyclomine		True	2.076114	Not found	False	[]		intestinal polyp
dicyclomine		True	1.425637	Not found	False	[]		dental caries
dicyclomine		True	3.77535	Not found	False	[]		malocclusion
dicyclomine		True	2.055505	Not found	False	[]		gingival erythema
dicyclomine		True	1.2587130000000002	Not found	False	[]		tooth loss
dicyclomine		True	1.99708	Not found	False	[]		diverticulum
dicyclomine		True	1.100202	Not found	False	[]		diverticulum intestinal
dicyclomine		True	1.4242389999999998	Not found	False	[]		diverticulitis
dicyclomine		True	1.665982	Not found	False	[]		pancreatitis
dicyclomine		True	2.076114	Not found	False	[]		pancreatitis relapsing
dicyclomine		True	8.58587	Not found	False	[]		pancreatic steatosis
dicyclomine		True	3.054802	Not found	False	[]		pancreatic disorder
