## Supplementary material for "Distilling a High Precision Drug Adverse Effect Benchmark Using Wikipedia’s Wisdom of the Crowd": Distilled drug-ADE list: distilled drug-ADEs.csv (part 12 of 71)

drug	sider	offsides	prr_lb	wiki_status	wiki_indication	wiki_freq	wiki_term	ADE
dicyclomine		True	18.77535	Not found	False	[]		pancreatic duct dilatation
dicyclomine		True	8.58587	Not found	False	[]		pancreatic duct obstruction
dicyclomine		True	2.666842	Not found	False	[]		pancreatic mass
dicyclomine		True	9.367732	Not found	False	[]		appendix disorder
dicyclomine		True	2.1969290000000004	Not found	False	[]		gastric disorder
dicyclomine		True	8.58587	Not found	False	[]		gastrointestinal procedural complication
dicyclomine		True	1.38207	Not found	False	[]		gastrointestinal injury
dicyclomine		True	9.183649	Not found	False	[]		intestinal anastomosis complication
dicyclomine		True	5.753928999999999	Not found	False	[]		intestinal mucosal hypertrophy
dicyclomine		True	2.516979	Not found	False	[]		pelvic mass
dicyclomine		True	1.384674	Not found	False	[]		anal fistula
dicyclomine		True	3.77535	Not found	False	[]		enterocolonic fistula
dicyclomine		True	8.58587	Not found	False	[]		intestinal fistula infection
dicyclomine		True	1.024803	Not found	False	[]		barrett's oesophagus
dicyclomine		True	8.58587	Not found	False	[]		gastric mucosal hypertrophy
dicyclomine		True	2.17873	Not found	False	[]		gastric mucosal lesion
dicyclomine		True	4.134112	Not found	False	[]		gastrointestinal mucosal disorder
dicyclomine		True	2.000238	Not found	False	[]		hyperchlorhydria
dicyclomine		True	3.77535	Not found	False	[]		gastrointestinal melanosis
dicyclomine		True	1.38207	Not found	False	[]		crest syndrome
dicyclomine		True	8.58587	Not found	False	[]		oesophageal oedema
dicyclomine		True	2.17873	Not found	False	[]		systemic scleroderma
dicyclomine		True	1.440636	Not found	False	[]		mallory-weiss syndrome
dicyclomine		True	3.163482	Not found	False	[]		oesophageal varices haemorrhage
dicyclomine		True	1.4349979999999998	Not found	False	[]		intestinal haemorrhage
dicyclomine		True	1.24777	Not found	False	[]		rectal haemorrhage
dicyclomine		True	1.246036	Not found	False	[]		small intestinal haemorrhage
dicyclomine		True	1.487682	Not found	False	[]		haematochezia
dicyclomine		True	3.163482	Not found	False	[]		intra-abdominal haemorrhage
dicyclomine		True	3.77535	Not found	False	[]		campylobacter gastroenteritis
dicyclomine		True	2.612885	Not found	False	[]		gastric infection
dicyclomine		True	1.064777	Not found	False	[]		gastroenteritis
dicyclomine		True	9.000119	Not found	False	[]		gastroenteritis bacterial
dicyclomine		True	1.38207	Not found	False	[]		gastroenteritis salmonella
dicyclomine		True	2.035306	Not found	False	[]		gastroenteritis viral
dicyclomine		True	1.506838	Not found	False	[]		helicobacter gastritis
dicyclomine		True	1.440636	Not found	False	[]		abdominal infection
dicyclomine		True	2.17873	Not found	False	[]		diarrhoea infectious
dicyclomine		True	1.705371	Not found	False	[]		gastrointestinal infection
dicyclomine		True	2.2904029999999995	Not found	False	[]		abscess intestinal
dicyclomine		True	2.88876	Not found	False	[]		appendicitis
dicyclomine		True	1.050584	Not found	False	[]		clostridium difficile colitis
dicyclomine		True	3.77535	Not found	False	[]		giardiasis
dicyclomine		True	3.163482	Not found	False	[]		pseudomembranous colitis
dicyclomine		True	1.38207	Not found	False	[]		fungal oesophagitis
dicyclomine		True	8.58587	Not found	False	[]		peritonitis
dicyclomine		True	3.77535	Not found	False	[]		colitis
dicyclomine		True	1.5968099999999998	Not found	False	[]		colitis ulcerative
dicyclomine		True	4.293061	Not found	False	[]		gastritis
dicyclomine		True	3.77535	Not found	False	[]		gastritis haemorrhagic
dicyclomine		True	9.367732	Not found	False	[]		reflux gastritis
dicyclomine		True	2.134703	Not found	False	[]		crohn's disease
dicyclomine		True	4.0978390000000005	Not found	False	[]		duodenitis
dicyclomine		True	2.17873	Not found	False	[]		gastroenteritis radiation
dicyclomine		True	1.3746349999999998	Not found	False	[]		gastrointestinal inflammation
dicyclomine		True	3.77535	Not found	False	[]		gastrointestinal toxicity
dicyclomine		True	3.278562	Not found	False	[]		inflammatory bowel disease
dicyclomine		True	8.58587	Not found	False	[]		mesenteric panniculitis
dicyclomine		True	1.3580720000000002	Not found	False	[]		oesophagitis
dicyclomine		True	18.77535	Not found	False	[]		proctitis ulcerative
dicyclomine		True	1.6919936	Not found	False	[]		diarrhoea
dicyclomine		True	1.568049	Not found	False	[]		diarrhoea haemorrhagic
dicyclomine		True	1.340678	Not found	False	[]		gastrooesophageal reflux disease
dicyclomine		True	1.962561	Not found	False	[]		impaired gastric emptying
dicyclomine		True	4.387822	Not found	False	[]		intestinal dilatation
dicyclomine		True	1.669664	Not found	False	[]		bowel movement irregularity
dicyclomine		True	1.246036	Not found	False	[]		change of bowel habit
dicyclomine		True	3.242338	Not found	False	[]		gastrointestinal motility disorder
dicyclomine		True	1.510345	Not found	False	[]		defaecation urgency
dicyclomine		True	1.631601	Not found	False	[]		frequent bowel movements
dicyclomine		True	2.37266	Not found	False	[]		oesophageal spasm
dicyclomine		True	3.595817	Not found	False	[]		megacolon
dicyclomine		True	1.38207	Not found	False	[]		postoperative ileus
dicyclomine		True	1.3004509999999998	Not found	False	[]		gastrointestinal sounds abnormal
dicyclomine		True	1.489737	Not found	False	[]		epigastric discomfort
dicyclomine		True	1.796094	Not found	False	[]		eructation
dicyclomine		True	1.001595	Not found	False	[]		abnormal faeces
dicyclomine		True	1.992955	Not found	False	[]		faecaloma
dicyclomine		True	1.803639	Not found	False	[]		faeces discoloured
dicyclomine		True	2.003821	Not found	False	[]		flatulence
dicyclomine		True	2.317297	Not found	False	[]		abdominal pain lower
dicyclomine		True	1.9647764	Found	False	[]	stomach pain	abdominal pain upper
dicyclomine		True	2.7975450000000004	Not found	False	[]		abdominal tenderness
dicyclomine		True	1.36523	Not found	False	[]		oesophageal pain
dicyclomine		True	1.573336	Not found	False	[]		abdominal discomfort
dicyclomine		True	1.023889	Not found	False	[]		dysphagia
dicyclomine		True	2.043825	Not found	False	[]		bruxism
dicyclomine		True	1.366648	Not found	False	[]		anal incontinence
dicyclomine		True	1.709581	Not found	False	[]		oesophageal food impaction
dicyclomine		True	1.5046050000000002	Not found	False	[]		pelvic pain
dicyclomine		True	1.38207	Not found	False	[]		pneumatosis intestinalis
dicyclomine		True	6.489725	Not found	False	[]		post cholecystectomy syndrome
dicyclomine		True	9.000119	Not found	False	[]		dumping syndrome
dicyclomine		True	8.58587	Not found	False	[]		cyclic vomiting syndrome
dicyclomine		True	1.38207	Not found	False	[]		procedural nausea
dicyclomine		True	9.000119	Not found	False	[]		procedural vomiting
dicyclomine		True	1.777536	Not found	False	[]		ileal stenosis
dicyclomine		True	1.761452	Not found	False	[]		small intestinal obstruction
dicyclomine		True	1.440636	Not found	False	[]		small intestinal stenosis
dicyclomine		True	2.17873	Not found	False	[]		gastrointestinal obstruction
dicyclomine		True	1.214455	Not found	False	[]		ileus
dicyclomine		True	2.4702200000000003	Not found	False	[]		intestinal obstruction
dicyclomine		True	3.163482	Not found	False	[]		intussusception
dicyclomine		True	7.727996	Not found	False	[]		large intestinal obstruction
dicyclomine		True	3.073172	Not found	False	[]		volvulus
dicyclomine		True	1.709581	Not found	False	[]		acquired oesophageal web
dicyclomine		True	1.1268280000000002	Not found	False	[]		oesophageal stenosis
dicyclomine		True	2.055505	Not found	False	[]		rectal ulcer
dicyclomine		True	2.076114	Not found	False	[]		duodenal ulcer perforation
dicyclomine		True	2.17873	Not found	False	[]		gastric ulcer perforation
dicyclomine		True	1.081863	Not found	False	[]		gastritis erosive
dicyclomine		True	3.77535	Not found	False	[]		stress ulcer
dicyclomine		True	3.163482	Not found	False	[]		ileal ulcer
dicyclomine		True	1.440636	Not found	False	[]		intestinal ulcer
dicyclomine		True	1.001595	Not found	False	[]		large intestinal ulcer
dicyclomine		True	2.6298980000000003	Not found	False	[]		large intestine perforation
dicyclomine		True	2.666842	Not found	False	[]		small intestinal perforation
dicyclomine		True	5.087697	Not found	False	[]		oesophageal rupture
dicyclomine		True	18.77535	Not found	False	[]		peptic ulcer haemorrhage
dicyclomine		True	8.58587	Not found	False	[]		colon gangrene
dicyclomine		True	8.58587	Not found	False	[]		coeliac artery compression syndrome
dicyclomine		True	1.716572	Not found	False	[]		intestinal ischaemia
dicyclomine		True	2.612885	Not found	False	[]		mesenteric vein thrombosis
dicyclomine		True	1.525697	Not found	False	[]		haemorrhoids
dicyclomine		True	1.586248	Not found	False	[]		coeliac disease
dicyclomine		True	3.634603	Not found	False	[]		lactose intolerance
dicyclomine		True	2.2904029999999995	Not found	False	[]		malabsorption
dicyclomine		True	6.021357	Not found	False	[]		short-bowel syndrome
dicyclomine		True	8.58587	Not found	False	[]		oesophageal neoplasm
dicyclomine		True	2.17873	Not found	False	[]		salivary gland cancer
dicyclomine		True	3.77535	Not found	False	[]		tongue neoplasm
dicyclomine		True	1.957747	Not found	False	[]		pancreatic carcinoma
dicyclomine		True	2.516979	Not found	False	[]		pancreatic cyst
dicyclomine		True	1.506838	Not found	False	[]		chapped lips
dicyclomine		True	1.081863	Not found	False	[]		cheilitis
dicyclomine		True	8.58587	Not found	False	[]		compulsive lip biting
dicyclomine		True	3.77535	Not found	False	[]		palatal disorder
dicyclomine		True	3.408593	Not found	False	[]		oral fungal infection
dicyclomine		True	1.434136	Not found	False	[]		oral herpes
dicyclomine		True	1.225557	Not found	False	[]		lip pain
dicyclomine		True	2.435508	Not found	False	[]		odynophagia
dicyclomine		True	1.904542	Not found	False	[]		oral pain
dicyclomine		True	1.394235	Not found	False	[]		throat irritation
dicyclomine		True	8.58587	Not found	False	[]		buccal mucosal roughening
dicyclomine		True	1.38207	Not found	False	[]		burning mouth syndrome
dicyclomine		True	2.516979	Not found	False	[]		foaming at mouth
dicyclomine		True	1.337914	Not found	False	[]		hypoaesthesia oral
dicyclomine		True	2.516979	Not found	False	[]		lip exfoliation
dicyclomine		True	2.516979	Not found	False	[]		oral discharge
dicyclomine		True	2.17873	Not found	False	[]		oral mucosal discolouration
dicyclomine		True	1.4052129999999998	Not found	False	[]		oropharyngeal pain
dicyclomine		True	1.38207	Not found	False	[]		palatal oedema
dicyclomine		True	3.073172	Not found	False	[]		behcet's syndrome
dicyclomine		True	1.174311	Not found	False	[]		stomatitis
dicyclomine		True	18.77535	Not found	False	[]		peritoneal abscess
dicyclomine		True	8.58587	Not found	False	[]		peritoneal disorder
dicyclomine		True	3.77535	Not found	False	[]		ascites
dicyclomine		True	1.38207	Not found	False	[]		retroperitoneal abscess
dicyclomine		True	2.620254	Not found	False	[]		abdominal adhesions
dicyclomine		True	1.38207	Not found	False	[]		retroperitoneal haematoma
dicyclomine		True	6.139849	Not found	False	[]		parotitis
dicyclomine		True	1.24835	Not found	False	[]		tongue disorder
dicyclomine		True	2.516979	Not found	False	[]		protrusion tongue
dicyclomine		True	3.77535	Not found	False	[]		regurgitation
dicyclomine		True	3.77535	Not found	False	[]		application site discomfort
dicyclomine		True	8.58587	Not found	False	[]		application site dryness
dicyclomine		True	18.77535	Not found	False	[]		application site hypersensitivity
dicyclomine		True	1.0617040000000002	Not found	False	[]		application site pain
dicyclomine		True	1.118665	Not found	False	[]		application site pruritus
dicyclomine		True	8.58587	Not found	False	[]		application site pustules
dicyclomine		True	1.225557	Not found	False	[]		application site scar
dicyclomine		True	5.753928999999999	Not found	False	[]		application site swelling
dicyclomine		True	2.17873	Not found	False	[]		application site ulcer
dicyclomine		True	2.516979	Not found	False	[]		application site urticaria
dicyclomine		True	1.510345	Not found	False	[]		complication associated with device
dicyclomine		True	1.049629	Not found	False	[]		device related infection
dicyclomine		True	8.58587	Not found	False	[]		implant site infection
dicyclomine		True	8.58587	Not found	False	[]		implant site pain
dicyclomine		True	8.58587	Not found	False	[]		implant site pruritus
dicyclomine		True	1.049629	Not found	False	[]		infusion site erythema
dicyclomine		True	8.58587	Not found	False	[]		infusion site infection
dicyclomine		True	8.58587	Not found	False	[]		infusion site mass
dicyclomine		True	2.516979	Not found	False	[]		infusion site pain
dicyclomine		True	9.183649	Not found	False	[]		infusion site pruritus
dicyclomine		True	4.134112	Not found	False	[]		injection site abscess
dicyclomine		True	2.17873	Not found	False	[]		injection site anaesthesia
dicyclomine		True	1.387884	Not found	False	[]		injection site erythema
dicyclomine		True	3.77535	Not found	False	[]		injection site exfoliation
dicyclomine		True	1.532991	Not found	False	[]		injection site haematoma
dicyclomine		True	1.602488	Not found	False	[]		injection site haemorrhage
dicyclomine		True	1.38207	Not found	False	[]		injection site hypersensitivity
dicyclomine		True	9.000119	Not found	False	[]		injection site injury
dicyclomine		True	1.277118	Not found	False	[]		injection site nodule
dicyclomine		True	1.440636	Not found	False	[]		injection site oedema
dicyclomine		True	1.7516094	Not found	False	[]		injection site pain
dicyclomine		True	1.591976	Not found	False	[]		injection site papule
dicyclomine		True	1.137326	Not found	False	[]		injection site rash
dicyclomine		True	1.281645	Not found	False	[]		injection site swelling
dicyclomine		True	8.58587	Not found	False	[]		injection site thrombosis
dicyclomine		True	9.183649	Not found	False	[]		injection site ulcer
dicyclomine		True	1.707636	Not found	False	[]		injection site urticaria
dicyclomine		True	1.560802	Not found	False	[]		injection site warmth
dicyclomine		True	3.77535	Not found	False	[]		post procedural fever
dicyclomine		True	1.0188643	Not found	False	[]		pyrexia
dicyclomine		True	2.27249	Not found	False	[]		sluggishness
dicyclomine		True	1.340587	Not found	False	[]		feeling drunk
dicyclomine		True	8.58587	Not found	False	[]		feeling of relaxation
dicyclomine		True	2.3419	Not found	False	[]		hangover
dicyclomine		True	1.489737	Not found	False	[]		hunger
dicyclomine		True	1.2727020000000002	Not found	False	[]		sensation of foreign body
dicyclomine		True	2.043825	Not found	False	[]		temperature intolerance
dicyclomine		True	1.378403	Not found	False	[]		thirst
dicyclomine		True	9.000119	Not found	False	[]		cerebellar ataxia
dicyclomine		True	3.922099	Not found	False	[]		adhesion
dicyclomine		True	3.595817	Not found	False	[]		crepitations
dicyclomine		True	1.825129	Not found	False	[]		deformity
dicyclomine		True	1.115892	Not found	False	[]		general physical health deterioration
dicyclomine		True	1.055784	Not found	False	[]		hyperhidrosis
dicyclomine		True	1.438839	Not found	False	[]		influenza like illness
dicyclomine		True	1.2831169999999998	Not found	False	[]		night sweats
dicyclomine		True	2.055505	Not found	False	[]		nonspecific reaction
dicyclomine		True	3.333836	Not found	False	[]		organ failure
dicyclomine		True	1.0617040000000002	Not found	False	[]		secretion discharge
dicyclomine		True	2.17873	Not found	False	[]		serum sickness-like reaction
dicyclomine		True	1.282369	Not found	False	[]		swelling
dicyclomine		True	1.138676	Not found	False	[]		granuloma
dicyclomine		True	1.38207	Not found	False	[]		serositis
dicyclomine		True	4.387822	Not found	False	[]		mucosal dryness
dicyclomine		True	2.17873	Not found	False	[]		mucosal haemorrhage
dicyclomine		True	1.272472	Not found	False	[]		mucosal inflammation
dicyclomine		True	4.134112	Not found	False	[]		mucosal ulceration
dicyclomine		True	4.387822	Not found	False	[]		mucosal disorder
dicyclomine		True	1.049629	Not found	False	[]		oedema mucosal
dicyclomine		True	2.005844	Not found	False	[]		polyp
dicyclomine		True	2.666842	Not found	False	[]		axillary pain
dicyclomine		True	18.77535	Not found	False	[]		costovertebral angle tenderness
dicyclomine		True	1.426739	Not found	False	[]		flank pain
dicyclomine		True	1.709581	Not found	False	[]		incision site pain
dicyclomine		True	1.139923	Not found	False	[]		non-cardiac chest pain
dicyclomine		True	2.17873	Not found	False	[]		post procedural discomfort
dicyclomine		True	2.304214	Not found	False	[]		procedural pain
dicyclomine		True	2.3419	Not found	False	[]		product storage error
dicyclomine		True	1.183787	Not found	False	[]		cyst
dicyclomine		True	3.163482	Not found	False	[]		cyst rupture
dicyclomine		True	1.854687	Not found	False	[]		calcinosis
dicyclomine		True	1.167897	Not found	False	[]		gait disturbance
dicyclomine		True	4.500238	Not found	False	[]		biliary colic
dicyclomine		True	2.37266	Not found	False	[]		bile duct obstruction
dicyclomine		True	6.021357	Not found	False	[]		bile duct stenosis
dicyclomine		True	1.475739	Not found	False	[]		bile duct stone
dicyclomine		True	2.129192	Not found	False	[]		biliary dilatation
dicyclomine		True	1.38207	Not found	False	[]		dilatation intrahepatic duct acquired
dicyclomine		True	2.534071	Not found	False	[]		cholecystitis
dicyclomine		True	2.544259	Not found	False	[]		cholecystitis acute
dicyclomine		True	4.303394900000001	Not found	False	[]		cholecystitis chronic
dicyclomine		True	2.092957	Not found	False	[]		cholelithiasis
dicyclomine		True	6.605512	Not found	False	[]		biliary dyskinesia
dicyclomine		True	3.088328	Not found	False	[]		gallbladder cholesterolosis
dicyclomine		True	3.3673843	Not found	False	[]		gallbladder disorder
dicyclomine		True	4.538954	Not found	False	[]		gallbladder injury
dicyclomine		True	7.864373	Not found	False	[]		gallbladder hypofunction
dicyclomine		True	5.087697	Not found	False	[]		gallbladder polyp
dicyclomine		True	9.000119	Not found	False	[]		haemobilia
dicyclomine		True	5.753928999999999	Not found	False	[]		hepatic calcification
dicyclomine		True	3.77535	Not found	False	[]		hepatic infection
dicyclomine		True	1.035499	Not found	False	[]		acute hepatic failure
dicyclomine		True	3.77535	Not found	False	[]		asterixis
dicyclomine		True	4.293061	Not found	False	[]		hepatorenal syndrome
dicyclomine		True	2.516979	Not found	False	[]		haemochromatosis
dicyclomine		True	1.777536	Not found	False	[]		hepatitis b
dicyclomine		True	2.17873	Not found	False	[]		alcoholic liver disease
dicyclomine		True	12.569693	Not found	False	[]		granulomatous liver disease
dicyclomine		True	1.78572	Not found	False	[]		hepatic steatosis
dicyclomine		True	2.666842	Not found	False	[]		hepatic neoplasm
dicyclomine		True	4.134112	Not found	False	[]		focal nodular hyperplasia
dicyclomine		True	8.58587	Not found	False	[]		traumatic liver injury
dicyclomine		True	1.258581	Not found	False	[]		asthma
dicyclomine		True	3.77535	Not found	False	[]		contrast media allergy
dicyclomine		True	2.055505	Not found	False	[]		rubber sensitivity
dicyclomine		True	1.670071	Not found	False	[]		rhinitis allergic
dicyclomine		True	1.38207	Not found	False	[]		polychondritis
dicyclomine		True	2.348199	Not found	False	[]		systemic lupus erythematosus
dicyclomine		True	1.38207	Not found	False	[]		systemic lupus erythematosus rash
dicyclomine		True	1.049629	Not found	False	[]		myasthenia gravis
dicyclomine		True	2.055505	Not found	False	[]		glomerulonephritis
dicyclomine		True	9.000119	Not found	False	[]		acute graft versus host disease
dicyclomine		True	1.1268280000000002	Not found	False	[]		immunodeficiency
dicyclomine		True	1.680716	Not found	False	[]		immunosuppression
dicyclomine		True	2.516979	Not found	False	[]		hypogammaglobulinaemia
dicyclomine		True	2.17873	Not found	False	[]		acinetobacter infection
dicyclomine		True	1.196375	Not found	False	[]		cellulitis
dicyclomine		True	2.043825	Not found	False	[]		folliculitis
dicyclomine		True	4.134112	Not found	False	[]		overgrowth bacterial
dicyclomine		True	5.753928999999999	Not found	False	[]		sinusitis bacterial
dicyclomine		True	3.77535	Not found	False	[]		stenotrophomonas infection
dicyclomine		True	3.77535	Not found	False	[]		enterococcal sepsis
dicyclomine		True	4.293061	Not found	False	[]		urinary tract infection enterococcal
dicyclomine		True	1.839877	Not found	False	[]		escherichia infection
dicyclomine		True	2.516979	Not found	False	[]		pneumonia klebsiella
dicyclomine		True	3.595817	Not found	False	[]		pneumonia legionella
dicyclomine		True	1.440636	Not found	False	[]		listeriosis
dicyclomine		True	3.163482	Not found	False	[]		pseudomonal sepsis
dicyclomine		True	1.7974349999999997	Not found	False	[]		pneumonia staphylococcal
dicyclomine		True	2.17873	Not found	False	[]		staphylococcal abscess
dicyclomine		True	1.265983	Not found	False	[]		staphylococcal infection
dicyclomine		True	3.163482	Not found	False	[]		staphylococcal skin infection
dicyclomine		True	3.77535	Not found	False	[]		pneumococcal infection
dicyclomine		True	5.753928999999999	Not found	False	[]		streptococcal sepsis
dicyclomine		True	5.753928999999999	Not found	False	[]		coccidioidomycosis
dicyclomine		True	1.471712	Not found	False	[]		fungal infection
dicyclomine		True	3.77535	Not found	False	[]		dermatophytosis
dicyclomine		True	3.77535	Not found	False	[]		tinea versicolour
dicyclomine		True	9.000119	Not found	False	[]		mastitis
dicyclomine		True	2.17873	Not found	False	[]		endometritis
dicyclomine		True	1.246036	Not found	False	[]		vaginal infection
dicyclomine		True	3.77535	Not found	False	[]		vulvovaginitis
dicyclomine		True	1.526645	Not found	False	[]		abscess
dicyclomine		True	3.443722	Not found	False	[]		abscess limb
dicyclomine		True	1.38207	Not found	False	[]		groin abscess
dicyclomine		True	4.134112	Not found	False	[]		incision site abscess
dicyclomine		True	2.17873	Not found	False	[]		infected cyst
dicyclomine		True	1.260571	Not found	False	[]		bronchitis
dicyclomine		True	1.084519	Not found	False	[]		bacteraemia
dicyclomine		True	1.138676	Not found	False	[]		bacterial sepsis
dicyclomine		True	5.753928999999999	Not found	False	[]		fungal sepsis
dicyclomine		True	3.77535	Not found	False	[]		burn infection
dicyclomine		True	5.680121	Not found	False	[]		infected skin ulcer
dicyclomine		True	3.77535	Not found	False	[]		nail infection
dicyclomine		True	1.591976	Not found	False	[]		skin infection
dicyclomine		True	1.6932570000000002	Not found	False	[]		acute sinusitis
dicyclomine		True	8.58587	Not found	False	[]		chronic tonsillitis
dicyclomine		True	1.220103	Not found	False	[]		nasopharyngitis
dicyclomine		True	1.101129	Not found	False	[]		sinusitis
dicyclomine		True	2.17873	Not found	False	[]		tracheitis
dicyclomine		True	1.340505	Not found	False	[]		upper respiratory tract infection
dicyclomine		True	1.177996	Not found	False	[]		cystitis
dicyclomine		True	2.17873	Not found	False	[]		renal abscess
dicyclomine		True	1.0369389999999998	Not found	False	[]		urinary tract infection
dicyclomine		True	8.58587	Not found	False	[]		adenovirus infection
dicyclomine		True	1.38207	Not found	False	[]		pneumonia cytomegaloviral
dicyclomine		True	3.073172	Not found	False	[]		epstein-barr virus infection
dicyclomine		True	1.6932570000000002	Not found	False	[]		herpes simplex
dicyclomine		True	1.4019240000000002	Not found	False	[]		influenza
dicyclomine		True	8.58587	Not found	False	[]		cervicitis human papilloma virus
dicyclomine		True	1.709581	Not found	False	[]		papilloma viral infection
dicyclomine		True	1.0432510000000002	Not found	False	[]		skin papilloma
dicyclomine		True	18.77535	Not found	False	[]		parvovirus infection
dicyclomine		True	9.293061	Not found	False	[]		respiratory syncytial virus infection
dicyclomine		True	2.17873	Not found	False	[]		rhinovirus infection
dicyclomine		True	8.58587	Not found	False	[]		rotavirus infection
dicyclomine		True	1.440636	Not found	False	[]		meningitis viral
dicyclomine		True	8.58587	Not found	False	[]		vulvovaginal candidiasis
dicyclomine		True	19.134112	Not found	False	[]		avulsion fracture
dicyclomine		True	1.613009	Not found	False	[]		compression fracture
dicyclomine		True	1.100202	Not found	False	[]		fracture
dicyclomine		True	3.073172	Not found	False	[]		fracture delayed union
dicyclomine		True	1.506838	Not found	False	[]		fracture nonunion
dicyclomine		True	2.094067	Not found	False	[]		joint dislocation
dicyclomine		True	1.714378	Not found	False	[]		multiple fractures
dicyclomine		True	2.17873	Not found	False	[]		open fracture
dicyclomine		True	1.3700709999999998	Not found	False	[]		stress fracture
dicyclomine		True	1.372428	Not found	False	[]		joint injury
dicyclomine		True	1.146406	Not found	False	[]		limb injury
dicyclomine		True	3.77535	Not found	False	[]		limb traumatic amputation
dicyclomine		True	2.000238	Not found	False	[]		meniscus injury
dicyclomine		True	2.17873	Not found	False	[]		synovial rupture
dicyclomine		True	1.78049	Not found	False	[]		ankle fracture
dicyclomine		True	2.748145	Not found	False	[]		fibula fracture
dicyclomine		True	1.776926	Not found	False	[]		foot fracture
dicyclomine		True	1.482583	Not found	False	[]		lower limb fracture
dicyclomine		True	1.001595	Not found	False	[]		facial bones fracture
dicyclomine		True	1.555357	Not found	False	[]		cervical vertebral fracture
dicyclomine		True	1.049629	Not found	False	[]		fractured coccyx
dicyclomine		True	3.073172	Not found	False	[]		fractured sacrum
dicyclomine		True	1.0617040000000002	Not found	False	[]		lumbar vertebral fracture
dicyclomine		True	2.055505	Not found	False	[]		forearm fracture
dicyclomine		True	1.3700709999999998	Not found	False	[]		hand fracture
dicyclomine		True	1.510345	Not found	False	[]		radius fracture
dicyclomine		True	1.225557	Not found	False	[]		ulna fracture
dicyclomine		True	1.228757	Not found	False	[]		wrist fracture
dicyclomine		True	8.58587	Not found	False	[]		chemical burn
dicyclomine		True	8.58587	Not found	False	[]		respiratory fume inhalation disorder
dicyclomine		True	2.17873	Not found	False	[]		toxic neuropathy
dicyclomine		True	1.440636	Not found	False	[]		subdural haemorrhage
dicyclomine		True	3.163482	Not found	False	[]		craniocerebral injury
dicyclomine		True	8.58587	Not found	False	[]		asbestosis
dicyclomine		True	4.293061	Not found	False	[]		chest injury
dicyclomine		True	3.073172	Not found	False	[]		ligament injury
dicyclomine		True	1.670071	Not found	False	[]		ligament sprain
dicyclomine		True	2.10415	Not found	False	[]		muscle injury
dicyclomine		True	1.1725439999999998	Not found	False	[]		tendonitis
dicyclomine		True	8.58587	Not found	False	[]		animal scratch
dicyclomine		True	2.098859	Not found	False	[]		skin abrasion
dicyclomine		True	1.7241035	Not found	False	[]		injury
dicyclomine		True	7.727996	Not found	False	[]		internal injury
dicyclomine		True	1.190815	Not found	False	[]		multiple injuries
dicyclomine		True	2.17873	Not found	False	[]		post concussion syndrome
dicyclomine		True	1.556539	Not found	False	[]		scar
dicyclomine		True	8.58587	Not found	False	[]		brachial plexus injury
dicyclomine		True	1.332722	Not found	False	[]		back injury
dicyclomine		True	1.01789	Not found	False	[]		head injury
dicyclomine		True	1.034043	Not found	False	[]		blister
dicyclomine		True	1.0605099999999998	Not found	False	[]		contusion
dicyclomine		True	2.612885	Not found	False	[]		scratch
dicyclomine		True	2.17873	Not found	False	[]		spinal cord injury
dicyclomine		True	3.77535	Not found	False	[]		heat exhaustion
dicyclomine		True	1.38207	Not found	False	[]		burns second degree
dicyclomine		True	3.77535	Not found	False	[]		burns third degree
dicyclomine		True	1.442753	Not found	False	[]		product administered at inappropriate site
dicyclomine		True	1.00489	Not found	False	[]		product administration error
dicyclomine		True	1.255076	Not found	False	[]		product dose omission
dicyclomine		True	1.00489	Not found	False	[]		incorrect product administration duration
dicyclomine		True	5.753928999999999	Not found	False	[]		incorrect drug administration rate
dicyclomine		True	4.099271	Not found	False	[]		incorrect route of product administration
dicyclomine		True	1.154259	Not found	False	[]		wrong technique in product usage process
dicyclomine		True	2.487385	Not found	False	[]		circumstance or information capable of leading to medication error
dicyclomine		True	1.188669	Not found	False	[]		product dispensing error
dicyclomine		True	18.77535	Not found	False	[]		intercepted product dispensing error
dicyclomine		True	2.05289	Not found	False	[]		medication error
dicyclomine		True	8.58587	Not found	False	[]		labelled drug-food interaction medication error
dicyclomine		True	8.58587	Not found	False	[]		cerebral hypoperfusion
dicyclomine		True	1.3004509999999998	Not found	False	[]		phlebitis
dicyclomine		True	1.049629	Not found	False	[]		medical device pain
dicyclomine		True	8.58587	Not found	False	[]		tracheomalacia
dicyclomine		True	3.77535	Not found	False	[]		post laminectomy syndrome
dicyclomine		True	1.38207	Not found	False	[]		procedural dizziness
dicyclomine		True	8.58587	Not found	False	[]		anastomotic complication
dicyclomine		True	1.38207	Not found	False	[]		incision site erythema
dicyclomine		True	3.163482	Not found	False	[]		incision site haemorrhage
dicyclomine		True	8.58587	Not found	False	[]		incision site oedema
dicyclomine		True	2.17873	Not found	False	[]		procedural haemorrhage
dicyclomine		True	2.17873	Not found	False	[]		suture rupture
dicyclomine		True	8.58587	Not found	False	[]		second primary malignancy
dicyclomine		True	2.560717	Not found	False	[]		wound dehiscence
dicyclomine		True	2.17873	Not found	False	[]		complications of transplanted kidney
dicyclomine		True	8.58587	Not found	False	[]		maternal drugs affecting foetus
dicyclomine		True	2.666842	Not found	False	[]		chromaturia
dicyclomine		True	1.001595	Not found	False	[]		appetite disorder
dicyclomine		True	1.506905	Not found	False	[]		eating disorder
dicyclomine		True	3.163482	Not found	False	[]		abnormal weight gain
dicyclomine		True	1.42147	Not found	False	[]		malnutrition
dicyclomine		True	1.105738	Not found	False	[]		obesity
dicyclomine		True	1.138676	Not found	False	[]		overweight
dicyclomine		True	2.043825	Not found	False	[]		weight fluctuation
dicyclomine		True	3.77535	Not found	False	[]		weight gain poor
dicyclomine		True	2.516979	Not found	False	[]		weight loss poor
dicyclomine		True	3.5201640000000003	Not found	False	[]		low turnover osteopathy
dicyclomine		True	9.183649	Not found	False	[]		osteomalacia
dicyclomine		True	1.544217	Not found	False	[]		osteopenia
dicyclomine		True	1.570555	Not found	False	[]		osteoporosis
dicyclomine		True	8.58587	Not found	False	[]		rickets
dicyclomine		True	3.77535	Not found	False	[]		senile osteoporosis
dicyclomine		True	1.2288416	Not found	False	[]		dehydration
dicyclomine		True	1.0432510000000002	Not found	False	[]		food intolerance
dicyclomine		True	3.223787	Not found	False	[]		cholesterosis
dicyclomine		True	1.553052	Not found	False	[]		hypertriglyceridaemia
dicyclomine		True	9.000119	Not found	False	[]		hyperamylasaemia
dicyclomine		True	1.102151	Not found	False	[]		gout
dicyclomine		True	1.0432510000000002	Not found	False	[]		hyperuricaemia
dicyclomine		True	2.718705	Not found	False	[]		vitamin d deficiency
dicyclomine		True	2.076114	Not found	False	[]		hypovitaminosis
dicyclomine		True	2.17873	Not found	False	[]		folate deficiency
dicyclomine		True	2.055505	Not found	False	[]		vitamin b complex deficiency
dicyclomine		True	2.581772	Not found	False	[]		vitamin b12 deficiency
dicyclomine		True	1.622787	Not found	False	[]		bone disorder
dicyclomine		True	1.40223	Not found	False	[]		exostosis
dicyclomine		True	1.225981	Not found	False	[]		jaw disorder
dicyclomine		True	9.000119	Not found	False	[]		exostosis of jaw
dicyclomine		True	1.709581	Not found	False	[]		bone swelling
dicyclomine		True	38.88207	Not found	False	[]		coccydynia
dicyclomine		True	2.516979	Not found	False	[]		connective tissue disorder
dicyclomine		True	1.38207	Not found	False	[]		cutis laxa
dicyclomine		True	1.837662	Not found	False	[]		arthritis
dicyclomine		True	1.191367	Not found	False	[]		arthropathy
dicyclomine		True	2.3419	Not found	False	[]		joint lock
dicyclomine		True	2.3419	Not found	False	[]		periarthritis
dicyclomine		True	1.555357	Not found	False	[]		temporomandibular joint syndrome
dicyclomine		True	1.2277344	Not found	False	[]		arthralgia
dicyclomine		True	1.155903	Not found	False	[]		osteoarthritis
dicyclomine		True	1.676367	Not found	False	[]		spinal osteoarthritis
dicyclomine		True	1.220632	Not found	False	[]		psoriatic arthropathy
dicyclomine		True	2.10415	Not found	False	[]		spondylitis
dicyclomine		True	2.02619	Not found	False	[]		fibromyalgia
dicyclomine		True	1.2249370000000002	Not found	False	[]		myalgia
dicyclomine		True	4.500238	Not found	False	[]		myofascial pain syndrome
dicyclomine		True	1.146162	Found	True	[]	spasms	muscle spasms
dicyclomine		True	3.77535	Not found	False	[]		periodic limb movement disorder
dicyclomine		True	1.589284	Not found	False	[]		restless legs syndrome
dicyclomine		True	1.049629	Not found	False	[]		cogwheel rigidity
dicyclomine		True	1.225981	Not found	False	[]		hypotonia
dicyclomine		True	3.77535	Not found	False	[]		nuchal rigidity
dicyclomine		True	2.17873	Not found	False	[]		myasthenic syndrome
dicyclomine		True	1.709581	Not found	False	[]		finger deformity
dicyclomine		True	1.38207	Not found	False	[]		foot deformity
dicyclomine		True	1.601686	Not found	False	[]		intervertebral disc degeneration
dicyclomine		True	2.055505	Not found	False	[]		intervertebral disc displacement
dicyclomine		True	1.1327349999999998	Not found	False	[]		intervertebral disc protrusion
dicyclomine		True	1.52971	Not found	False	[]		sciatica
dicyclomine		True	6.736393	Not found	False	[]		lordosis
dicyclomine		True	1.825129	Not found	False	[]		scoliosis
dicyclomine		True	1.014785	Not found	False	[]		spinal stenosis
dicyclomine		True	1.945656	Not found	False	[]		plantar fasciitis
dicyclomine		True	1.0783568	Not found	False	[]		back pain
dicyclomine		True	1.225557	Not found	False	[]		musculoskeletal chest pain
dicyclomine		True	1.425637	Not found	False	[]		musculoskeletal discomfort
dicyclomine		True	1.512384	Not found	False	[]		musculoskeletal pain
dicyclomine		True	1.072462	Not found	False	[]		neck pain
dicyclomine		True	1.4006365	Not found	False	[]		pain in extremity
dicyclomine		True	2.250476	Not found	False	[]		back disorder
dicyclomine		True	1.51931	Not found	False	[]		musculoskeletal disorder
dicyclomine		True	1.107846	Not found	False	[]		musculoskeletal stiffness
dicyclomine		True	1.432129	Not found	False	[]		fistula
dicyclomine		True	1.736061	Not found	False	[]		groin pain
dicyclomine		True	8.58587	Not found	False	[]		benign bone neoplasm
dicyclomine		True	2.17873	Not found	False	[]		metastases to chest wall
dicyclomine		True	2.17873	Not found	False	[]		leiomyoma
dicyclomine		True	8.58587	Not found	False	[]		soft tissue neoplasm
dicyclomine		True	8.58587	Not found	False	[]		bursa disorder
dicyclomine		True	1.0263989999999998	Not found	False	[]		bursitis
dicyclomine		True	1.7711480000000002	Not found	False	[]		synovial cyst
dicyclomine		True	1.506838	Not found	False	[]		chondropathy
dicyclomine		True	2.689851	Not found	False	[]		costochondritis
dicyclomine		True	2.17873	Not found	False	[]		haemangioma of skin
dicyclomine		True	5.753928999999999	Not found	False	[]		keratoacanthoma
dicyclomine		True	1.197613	Not found	False	[]		melanocytic naevus
dicyclomine		True	9.000119	Not found	False	[]		pyogenic granuloma
dicyclomine		True	2.17873	Not found	False	[]		metastases to ovary
dicyclomine		True	5.753928999999999	Not found	False	[]		adenoma benign
dicyclomine		True	2.17873	Not found	False	[]		intracranial tumour haemorrhage
dicyclomine		True	3.073172	Not found	False	[]		malignant pleural effusion
dicyclomine		True	28.8454	Not found	False	[]		tumour pain
dicyclomine		True	1.38207	Not found	False	[]		neuroma
dicyclomine		True	1.667363	Not found	False	[]		meningioma
dicyclomine		True	2.17873	Not found	False	[]		spinal cord neoplasm
dicyclomine		True	1.367495	Not found	False	[]		renal cyst
dicyclomine		True	1.38207	Not found	False	[]		transitional cell carcinoma
dicyclomine		True	4.134112	Not found	False	[]		bladder neoplasm
dicyclomine		True	8.58587	Not found	False	[]		cervical cyst
dicyclomine		True	14.087259	Not found	False	[]		cervical polyp
dicyclomine		True	1.897393	Not found	False	[]		ovarian cyst
dicyclomine		True	2.17873	Not found	False	[]		uterine cyst
dicyclomine		True	1.475739	Not found	False	[]		uterine leiomyoma
dicyclomine		True	3.073172	Not found	False	[]		uterine polyp
dicyclomine		True	8.58587	Not found	False	[]		malignant neoplasm of uterine adnexa
dicyclomine		True	3.77535	Not found	False	[]		testis cancer
dicyclomine		True	6.736393	Not found	False	[]		nasal polyps
dicyclomine		True	3.77535	Not found	False	[]		tonsil cancer
dicyclomine		True	3.77535	Not found	False	[]		neoplasm skin
dicyclomine		True	2.17873	Not found	False	[]		carotid artery aneurysm
dicyclomine		True	1.38207	Not found	False	[]		ruptured cerebral aneurysm
dicyclomine		True	1.38207	Not found	False	[]		carotid arteriosclerosis
dicyclomine		True	3.77535	Not found	False	[]		cerebral vasoconstriction
dicyclomine		True	2.17873	Not found	False	[]		vagus nerve disorder
dicyclomine		True	2.534781	Not found	False	[]		demyelination
dicyclomine		True	4.134112	Not found	False	[]		progressive multiple sclerosis
dicyclomine		True	3.77535	Not found	False	[]		relapsing-remitting multiple sclerosis
dicyclomine		True	1.367732	Not found	False	[]		tension headache
dicyclomine		True	1.889993	Not found	False	[]		migraine
dicyclomine		True	3.77535	Not found	False	[]		idiopathic intracranial hypertension
dicyclomine		True	1.188768	Not found	False	[]		memory impairment
dicyclomine		True	1.012341	Not found	False	[]		disturbance in attention
dicyclomine		True	1.268703	Not found	False	[]		mental impairment
dicyclomine		True	1.7974349999999997	Not found	False	[]		tachyphrenia
dicyclomine		True	6.021357	Not found	False	[]		chorea
dicyclomine		True	1.831656	Not found	False	[]		akathisia
dicyclomine		True	2.931754	Not found	False	[]		extrapyramidal disorder
dicyclomine		True	2.17873	Not found	False	[]		fine motor delay
dicyclomine		True	8.58587	Not found	False	[]		meige's syndrome
dicyclomine		True	2.262646	Not found	False	[]		movement disorder
dicyclomine		True	28.8454	Not found	False	[]		stereotypy
dicyclomine		True	4.532532	Not found	False	[]		tardive dyskinesia
dicyclomine		True	1.90345	Not found	False	[]		dystonia
dicyclomine		True	1.709581	Not found	False	[]		diplegia
dicyclomine		True	2.17873	Not found	False	[]		monoparesis
dicyclomine		True	5.753928999999999	Not found	False	[]		paraparesis
dicyclomine		True	1.240151	Not found	False	[]		parkinsonism
dicyclomine		True	4.293061	Not found	False	[]		essential tremor
dicyclomine		True	9.000119	Not found	False	[]		head titubation
dicyclomine		True	1.0995970000000002	Not found	False	[]		tremor
dicyclomine		True	2.3419	Not found	False	[]		hyporeflexia
dicyclomine		True	1.0306609999999998	Not found	False	[]		aphasia
dicyclomine		True	2.17873	Not found	False	[]		dyslexia
dicyclomine		True	1.440636	Not found	False	[]		postictal state
dicyclomine		True	1.38207	Not found	False	[]		multiple system atrophy
dicyclomine		True	2.17873	Not found	False	[]		neurodegenerative disorder
dicyclomine		True	2.17873	Not found	False	[]		apnoeic attack
dicyclomine		True	3.77535	Not found	False	[]		apparent life threatening event
dicyclomine		True	1.709581	Not found	False	[]		clonus
dicyclomine		True	1.364015	Not found	False	[]		crying
dicyclomine		True	2.516979	Not found	False	[]		grimacing
dicyclomine		True	1.2727020000000002	Not found	False	[]		personality change
dicyclomine		True	1.000403	Not found	False	[]		burning sensation
dicyclomine		True	1.6634610000000003	Not found	False	[]		formication
dicyclomine		True	3.77535	Not found	False	[]		pharyngeal hypoaesthesia
dicyclomine		True	1.048332	Not found	False	[]		dysphonia
dicyclomine		True	14.087259	Not found	False	[]		repetitive speech
dicyclomine		True	2.516979	Not found	False	[]		anticholinergic syndrome
dicyclomine		True	1.0117349999999998	Not found	False	[]		urinary incontinence
dicyclomine		True	1.31813	Not found	False	[]		carpal tunnel syndrome
dicyclomine		True	2.17873	Not found	False	[]		radial nerve palsy
dicyclomine		True	2.17873	Not found	False	[]		tarsal tunnel syndrome
dicyclomine		True	1.4276920000000002	Not found	False	[]		neuropathy peripheral
dicyclomine		True	18.77535	Not found	False	[]		eclampsia
dicyclomine		True	8.58587	Not found	False	[]		febrile convulsion
dicyclomine		True	1.38207	Not found	False	[]		somnambulism
dicyclomine		True	1.137326	Not found	False	[]		middle insomnia
dicyclomine		True	5.753928999999999	Not found	False	[]		circadian rhythm sleep disorder
dicyclomine		True	1.331568	Not found	False	[]		hypersomnia
dicyclomine		True	12.569693	Not found	False	[]		narcolepsy
dicyclomine		True	1.545729	Not found	False	[]		sleep apnoea syndrome
dicyclomine		True	1.2256399999999998	Not found	False	[]		poor quality sleep
dicyclomine		True	1.96029	Not found	False	[]		lumbar radiculopathy
dicyclomine		True	1.38207	Not found	False	[]		lumbosacral radiculopathy
dicyclomine		True	1.322171	Not found	False	[]		radiculopathy
dicyclomine		True	1.709581	Not found	False	[]		spinal cord disorder
dicyclomine		True	8.58587	Not found	False	[]		spondylitic myelopathy
dicyclomine		True	1.274841	Found	False	[]	seizures	seizure
dicyclomine		True	3.77535	Not found	False	[]		abortion missed
dicyclomine		True	1.138676	Not found	False	[]		pre-eclampsia
dicyclomine		True	1.38207	Not found	False	[]		neonatal disorder
dicyclomine		True	4.293061	Not found	False	[]		normal newborn
dicyclomine		True	1.220632	Not found	False	[]		anxiety disorder
dicyclomine		True	1.0432510000000002	Not found	False	[]		generalised anxiety disorder
dicyclomine		True	1.6830471	Not found	False	[]		anxiety
dicyclomine		True	1.345869	Not found	False	[]		stress
dicyclomine		True	1.667363	Not found	False	[]		agoraphobia
dicyclomine		True	1.039187	Not found	False	[]		fear
dicyclomine		True	1.945656	Not found	False	[]		fear of death
dicyclomine		True	5.753928999999999	Not found	False	[]		fear of weight gain
dicyclomine		True	1.077938	Not found	False	[]		panic attack
dicyclomine		True	4.134112	Not found	False	[]		burnout syndrome
dicyclomine		True	1.684148	Not found	False	[]		post-traumatic stress disorder
dicyclomine		True	2.266962	Not found	False	[]		attention deficit/hyperactivity disorder
dicyclomine		True	3.77535	Not found	False	[]		learning disorder
dicyclomine		True	2.17873	Not found	False	[]		pressure of speech
dicyclomine		True	1.3671464	Not found	False	[]		depression
dicyclomine		True	4.122073	Not found	False	[]		persistent depressive disorder
dicyclomine		True	1.326361	Not found	False	[]		major depression
dicyclomine		True	1.442306	Not found	False	[]		anhedonia
dicyclomine		True	1.913863	Not found	False	[]		feeling of despair
dicyclomine		True	2.17873	Not found	False	[]		somatic delusion
dicyclomine		True	3.77535	Not found	False	[]		delusional perception
dicyclomine		True	1.440636	Not found	False	[]		derealisation
dicyclomine		True	1.38207	Not found	False	[]		eating disorder symptom
dicyclomine		True	3.77535	Not found	False	[]		binge eating
dicyclomine		True	8.58587	Not found	False	[]		food aversion
dicyclomine		True	1.049629	Not found	False	[]		flat affect
dicyclomine		True	4.134112	Not found	False	[]		inappropriate affect
dicyclomine		True	2.5320240000000003	Not found	False	[]		emotional disorder
dicyclomine		True	1.6326148	Not found	False	[]		emotional distress
dicyclomine		True	1.565017	Not found	False	[]		euphoric mood
dicyclomine		True	1.2727020000000002	Not found	False	[]		frustration tolerance decreased
dicyclomine		True	1.6932570000000002	Not found	False	[]		affective disorder
dicyclomine		True	2.516979	Not found	False	[]		disinhibition
dicyclomine		True	1.440636	Not found	False	[]		impatience
dicyclomine		True	2.17873	Not found	False	[]		negativism
dicyclomine		True	1.31998	Not found	False	[]		social avoidant behaviour
dicyclomine		True	5.269866	Not found	False	[]		violence-related symptom
dicyclomine		True	3.77535	Not found	False	[]		hypervigilance
dicyclomine		True	3.77535	Not found	False	[]		mental disorder due to a general medical condition
dicyclomine		True	1.225557	Not found	False	[]		schizoaffective disorder
dicyclomine		True	1.197613	Not found	False	[]		schizophrenia
dicyclomine		True	8.58587	Not found	False	[]		erection increased
dicyclomine		True	1.131215	Not found	False	[]		sexual dysfunction
dicyclomine		True	1.854687	Not found	False	[]		sleep disorder due to a general medical condition
dicyclomine		True	1.854687	Not found	False	[]		sleep disorder due to general medical condition, insomnia type
dicyclomine		True	2.17873	Not found	False	[]		somatic symptom disorder
dicyclomine		True	1.246036	Not found	False	[]		self-injurious ideation
dicyclomine		True	1.182208	Not found	False	[]		suicidal ideation
dicyclomine		True	3.163482	Not found	False	[]		bladder mass
dicyclomine		True	6.021357	Not found	False	[]		bladder prolapse
dicyclomine		True	4.293061	Not found	False	[]		cystocele
dicyclomine		True	14.354687	Not found	False	[]		cystitis interstitial
dicyclomine		True	2.17873	Not found	False	[]		cystitis noninfective
dicyclomine		True	3.77535	Not found	False	[]		prostatic obstruction
dicyclomine		True	1.0432510000000002	Not found	False	[]		urinary tract disorder
dicyclomine		True	1.440636	Not found	False	[]		urinary tract obstruction
dicyclomine		True	3.77535	Not found	False	[]		glomerulonephritis minimal lesion
dicyclomine		True	8.58587	Not found	False	[]		nephritic syndrome
dicyclomine		True	5.753928999999999	Not found	False	[]		glomerulosclerosis
dicyclomine		True	1.6207380000000002	Not found	False	[]		azotaemia
dicyclomine		True	2.17873	Not found	False	[]		pyelocaliectasis
dicyclomine		True	3.77535	Not found	False	[]		renal aneurysm
dicyclomine		True	3.77535	Not found	False	[]		renal artery arteriosclerosis
dicyclomine		True	3.77535	Not found	False	[]		bladder irritation
dicyclomine		True	1.452495	Not found	False	[]		bladder pain
dicyclomine		True	1.644572	Not found	False	[]		dysuria
dicyclomine		True	1.403488	Not found	False	[]		micturition urgency
dicyclomine		True	3.073172	Not found	False	[]		stress urinary incontinence
dicyclomine		True	2.055505	Not found	False	[]		haemorrhage urinary tract
dicyclomine		True	2.168731	Not found	False	[]		renal pain
dicyclomine		True	1.38207	Not found	False	[]		calculus bladder
dicyclomine		True	4.387822	Not found	False	[]		calculus urinary
dicyclomine		True	3.843713	Not found	False	[]		breast calcifications
dicyclomine		True	1.38207	Not found	False	[]		breast disorder female
dicyclomine		True	1.600859	Not found	False	[]		breast mass
dicyclomine		True	1.88139	Not found	False	[]		breast pain
dicyclomine		True	1.88139	Not found	False	[]		breast tenderness
dicyclomine		True	2.055505	Not found	False	[]		menopausal symptoms
dicyclomine		True	1.506838	Not found	False	[]		postmenopausal haemorrhage
dicyclomine		True	2.67291	Not found	False	[]		dysmenorrhoea
dicyclomine		True	1.018535	Not found	False	[]		menorrhagia
dicyclomine		True	8.58587	Not found	False	[]		fallopian tube disorder
dicyclomine		True	3.77535	Not found	False	[]		ovarian disorder
dicyclomine		True	8.58587	Not found	False	[]		scrotal disorder
dicyclomine		True	1.225557	Not found	False	[]		prostatic disorder
dicyclomine		True	1.0432510000000002	Not found	False	[]		prostatomegaly
dicyclomine		True	1.38207	Not found	False	[]		lichen sclerosus
dicyclomine		True	2.17873	Not found	False	[]		genital pain
dicyclomine		True	1.38207	Not found	False	[]		pruritus genital
dicyclomine		True	3.77535	Not found	False	[]		ejaculation disorder
dicyclomine		True	8.58587	Not found	False	[]		pelvic prolapse
dicyclomine		True	8.58587	Not found	False	[]		vaginal prolapse
dicyclomine		True	8.58587	Not found	False	[]		adnexa uteri cyst
dicyclomine		True	1.38207	Not found	False	[]		adnexa uteri mass
dicyclomine		True	9.000119	Not found	False	[]		endometrial hyperplasia
dicyclomine		True	1.705371	Not found	False	[]		endometriosis
dicyclomine		True	9.000119	Not found	False	[]		uterine mass
dicyclomine		True	14.087259	Not found	False	[]		vaginal disorder
dicyclomine		True	8.58587	Not found	False	[]		vaginal ulceration
dicyclomine		True	18.77535	Not found	False	[]		vaginal lesion
dicyclomine		True	3.77535	Not found	False	[]		vulvovaginal burning sensation
dicyclomine		True	8.58587	Not found	False	[]		bronchomalacia
dicyclomine		True	1.001595	Not found	False	[]		bronchitis chronic
dicyclomine		True	8.58587	Not found	False	[]		reversible airways obstruction
dicyclomine		True	3.073172	Not found	False	[]		status asthmaticus
dicyclomine		True	1.667363	Not found	False	[]		pulmonary granuloma
dicyclomine		True	1.138676	Not found	False	[]		lung consolidation
dicyclomine		True	1.225557	Not found	False	[]		organising pneumonia
dicyclomine		True	3.77535	Not found	False	[]		pulmonary necrosis
dicyclomine		True	1.38207	Not found	False	[]		pleural disorder
dicyclomine		True	1.442753	Not found	False	[]		pleurisy
dicyclomine		True	1.007157	Not found	False	[]		pulmonary hypertension
dicyclomine		True	2.17873	Not found	False	[]		pulmonary vascular disorder
dicyclomine		True	3.595817	Not found	False	[]		hypopnoea
dicyclomine		True	1.0574788	Not found	False	[]		cough
dicyclomine		True	1.587272	Not found	False	[]		productive cough
dicyclomine		True	3.77535	Not found	False	[]		increased viscosity of bronchial secretion
dicyclomine		True	3.77535	Not found	False	[]		foreign body aspiration
dicyclomine		True	1.056298	Not found	False	[]		respiratory disorder
dicyclomine		True	3.77535	Not found	False	[]		respiratory tract haemorrhage
dicyclomine		True	2.516979	Not found	False	[]		respiratory tract irritation
dicyclomine		True	4.038515	Not found	False	[]		snoring
dicyclomine		True	8.58587	Not found	False	[]		upper airway obstruction
dicyclomine		True	3.595817	Not found	False	[]		upper respiratory tract inflammation
dicyclomine		True	3.163482	Not found	False	[]		pneumomediastinum
dicyclomine		True	3.77535	Not found	False	[]		pulmonary hilum mass
dicyclomine		True	1.060125	Not found	False	[]		epistaxis
dicyclomine		True	3.073172	Not found	False	[]		nasal ulcer
dicyclomine		True	1.551682	Not found	False	[]		sinus congestion
dicyclomine		True	1.626452	Not found	False	[]		sinus disorder
dicyclomine		True	2.17873	Not found	False	[]		pharyngeal ulceration
dicyclomine		True	1.440636	Not found	False	[]		tonsillar disorder
dicyclomine		True	2.17873	Not found	False	[]		tracheal disorder
dicyclomine		True	5.087697	Not found	False	[]		skin wrinkling
dicyclomine		True	3.77535	Not found	False	[]		acanthosis
dicyclomine		True	1.265563	Not found	False	[]		dry skin
dicyclomine		True	2.17873	Not found	False	[]		scar pain
dicyclomine		True	1.0875780000000002	Not found	False	[]		skin disorder
dicyclomine		True	1.36523	Not found	False	[]		skin fissures
dicyclomine		True	1.251861	Not found	False	[]		swelling face
dicyclomine		True	2.17873	Not found	False	[]		dermatitis diaper
dicyclomine		True	8.58587	Not found	False	[]		intertrigo
dicyclomine		True	2.17873	Not found	False	[]		seborrhoeic dermatitis
dicyclomine		True	1.184282	Not found	False	[]		skin irritation
dicyclomine		True	2.516979	Not found	False	[]		stasis dermatitis
dicyclomine		True	8.58587	Not found	False	[]		plantar erythema
dicyclomine		True	1.122803	Not found	False	[]		pruritus generalised
dicyclomine		True	1.38207	Not found	False	[]		erythrodermic psoriasis
dicyclomine		True	3.77535	Not found	False	[]		subcorneal pustular dermatosis
dicyclomine		True	1.38207	Not found	False	[]		dandruff
dicyclomine		True	5.753928999999999	Not found	False	[]		lentigo
dicyclomine		True	8.58587	Not found	False	[]		skin hypopigmentation
dicyclomine		True	2.17873	Not found	False	[]		skin mass
dicyclomine		True	1.38207	Not found	False	[]		acne cystic
dicyclomine		True	1.274841	Not found	False	[]		dermatitis acneiform
dicyclomine		True	1.094832	Not found	False	[]		alopecia
dicyclomine		True	1.38207	Not found	False	[]		hypotrichosis
dicyclomine		True	2.516979	Not found	False	[]		hidradenitis
dicyclomine		True	1.38207	Not found	False	[]		sweat gland disorder
dicyclomine		True	1.669664	Not found	False	[]		ingrowing nail
dicyclomine		True	1.854687	Not found	False	[]		nail discolouration
dicyclomine		True	1.7974349999999997	Not found	False	[]		nail disorder
dicyclomine		True	2.17873	Not found	False	[]		onychalgia
dicyclomine		True	1.225557	Not found	False	[]		hair disorder
dicyclomine		True	4.134112	Not found	False	[]		trichorrhexis
dicyclomine		True	1.0617040000000002	Not found	False	[]		rosacea
dicyclomine		True	1.38207	Not found	False	[]		vasoconstriction
dicyclomine		True	8.58587	Not found	False	[]		aneurysm ruptured
dicyclomine		True	8.58587	Not found	False	[]		peripheral artery aneurysm
dicyclomine		True	1.225557	Not found	False	[]		arterial stenosis
dicyclomine		True	8.58587	Not found	False	[]		necrosis ischaemic
dicyclomine		True	9.000119	Not found	False	[]		venous stenosis
dicyclomine		True	2.17873	Not found	False	[]		peripheral artery stenosis
dicyclomine		True	1.0432510000000002	Not found	False	[]		raynaud's phenomenon
dicyclomine		True	1.035499	Not found	False	[]		blood pressure inadequately controlled
dicyclomine		True	1.440636	Not found	False	[]		labile blood pressure
dicyclomine		True	1.38207	Not found	False	[]		axillary vein thrombosis
dicyclomine		True	8.58587	Not found	False	[]		phlebolith
dicyclomine		True	2.17873	Not found	False	[]		vein discolouration
dicyclomine		True	8.58587	Not found	False	[]		cystoid macular oedema
dicyclomine		True	3.77535	Not found	False	[]		macular fibrosis
dicyclomine		True	1.38207	Not found	False	[]		device related sepsis
dicyclomine		True	2.516979	Not found	False	[]		injury associated with device
dicyclomine		True	8.58587	Not found	False	[]		fracture pain
dicyclomine		True	2.17873	Not found	False	[]		infected fistula
dicyclomine		True	9.183649	Not found	False	[]		skin wound
dicyclomine		True	4.134112	Not found	False	[]		post-traumatic neck syndrome
dicyclomine		True	1.138676	Not found	False	[]		uterine perforation
dicyclomine		True	1.709581	Not found	False	[]		superior vena cava syndrome
dicyclomine		True	8.58587	Not found	False	[]		psychogenic seizure
dicyclomine		True	3.073172	Not found	False	[]		sputum increased
dicyclomine		True	4.134112	Not found	False	[]		nasal discharge discolouration
dicyclomine		True	2.3419	Not found	False	[]		cerebral small vessel ischaemic disease
dicyclomine		True	3.595817	Not found	False	[]		slow response to stimuli
dicyclomine		True	2.17873	Not found	False	[]		grief reaction
dicyclomine		True	8.58587	Not found	False	[]		executive dysfunction
dicyclomine		True	3.035587	Not found	False	[]		psychological trauma
dicyclomine		True	8.58587	Not found	False	[]		vascular compression
dicyclomine		True	1.4122050000000002	Not found	False	[]		injection site bruising
dicyclomine		True	8.58587	Not found	False	[]		oropharyngeal cancer
dicyclomine		True	3.429406	Not found	False	[]		clostridium difficile infection
dicyclomine		True	3.77535	Not found	False	[]		small cell lung cancer
dicyclomine		True	1.440636	Not found	False	[]		large intestinal stenosis
dicyclomine		True	3.163482	Not found	False	[]		intentional product use issue
dicyclomine		True	3.595817	Not found	False	[]		product use issue
dicyclomine		True	1.3784070000000002	Not found	False	[]		intentional product misuse
dicyclomine		True	3.77535	Not found	False	[]		pulmonary pain
allylestrenol		True	28.87546	Not found	False	[]		anaemia
allylestrenol		True	2.20879	Not found	False	[]		bradycardia
allylestrenol		True	8.61031	Not found	False	[]		cardiomegaly
allylestrenol		True	9.034987	Not found	False	[]		constipation
allylestrenol		True	8.61031	Not found	False	[]		flatulence
allylestrenol		True	3.80365	Not found	False	[]		abdominal pain upper
allylestrenol		True	2.20879	Not found	False	[]		condition aggravated
allylestrenol		True	3.80365	Not found	False	[]		general physical health deterioration
allylestrenol		True	8.61031	Not found	False	[]		night sweats
allylestrenol		True	1.41315	Not found	False	[]		pain
allylestrenol		True	2.20879	Not found	False	[]		liver disorder
allylestrenol		True	18.80365	Not found	False	[]		hepatic function abnormal
allylestrenol		True	3.80365	Not found	False	[]		decreased appetite
allylestrenol		True	3.80365	Not found	False	[]		rhabdomyolysis
allylestrenol		True	18.80365	Not found	False	[]		back pain
allylestrenol		True	3.80365	Not found	False	[]		lung neoplasm malignant
allylestrenol		True	8.61031	Not found	False	[]		cerebral ischaemia
allylestrenol		True	3.80365	Not found	False	[]		acute kidney injury
allylestrenol		True	8.61031	Not found	False	[]		interstitial lung disease
allylestrenol		True	8.61031	Not found	False	[]		drug-induced liver injury
sorafenib		True	2.1786700000000003	Not found	False	[]		anaemia megaloblastic
sorafenib		True	1.049538	Not found	False	[]		anaemia of chronic disease
sorafenib		True	1.496177	Not found	False	[]		bone marrow failure
sorafenib		True	1.042587	Not found	False	[]		pancytopenia
sorafenib		True	4.134032	Not found	False	[]		acquired haemophilia
sorafenib		True	8.58582	Not found	False	[]		haemophilia
sorafenib		True	1.38201	Not found	False	[]		hypoprothrombinaemia
sorafenib		True	1.981349	Not found	False	[]		disseminated intravascular coagulation
sorafenib		True	1.79731	Not found	False	[]		hypercoagulation
sorafenib		True	1.504374	Not found	False	[]		haematotoxicity
sorafenib		True	8.58582	Not found	False	[]		haemoconcentration
sorafenib		True	1.049538	Not found	False	[]		transfusion reaction
sorafenib		True	8.58582	Not found	False	[]		malignant histiocytosis
sorafenib		True	1.38201	Not found	False	[]		myeloproliferative neoplasm
sorafenib		True	5.027044	Not found	False	[]		hyperbilirubinaemia
sorafenib		True	4.452368	Not found	False	[]		leukaemia recurrent
sorafenib		True	1.522567	Not found	False	[]		acute myeloid leukaemia
sorafenib		True	2.8620300000000003	Not found	False	[]		acute myeloid leukaemia recurrent
sorafenib		True	1.225467	Not found	False	[]		b-cell lymphoma
sorafenib		True	7.271805	Not found	False	[]		platelet disorder
sorafenib		True	1.084348	Not found	False	[]		immune thrombocytopenic purpura
sorafenib		True	6.210343	Not found	False	[]		polycythaemia
sorafenib		True	3.7753	Not found	False	[]		erythropoiesis abnormal
sorafenib		True	8.58582	Not found	False	[]		hypochromasia
sorafenib		True	1.38201	Not found	False	[]		polychromasia
sorafenib		True	2.516894	Not found	False	[]		hilar lymphadenopathy
sorafenib		True	1.008458	Not found	False	[]		lymphadenopathy
sorafenib		True	5.84701	Not found	False	[]		lymphangiosis carcinomatosa
sorafenib		True	4.402582	Not found	False	[]		metastases to lymph nodes
sorafenib		True	5.753852999999999	Not found	False	[]		hypersplenism
sorafenib		True	3.163399	Not found	False	[]		metastases to spleen
sorafenib		True	1.245926	Not found	False	[]		spleen disorder
sorafenib		True	2.043673	Not found	False	[]		splenic infarction
sorafenib		True	2.1786700000000003	Not found	False	[]		eosinophilic fasciitis
sorafenib		True	2.1786700000000003	Not found	False	[]		hypereosinophilic syndrome
sorafenib		True	2.8970070000000003	Not found	False	[]		acute febrile neutrophilic dermatosis
sorafenib		True	2.29028	Not found	False	[]		neutropenic infection
sorafenib		True	1.365087	Not found	False	[]		atrioventricular block second degree
sorafenib		True	1.061575	Not found	False	[]		conduction disorder
sorafenib		True	2.104026	Not found	False	[]		nodal arrhythmia
sorafenib		True	1.489581	Not found	False	[]		tachyarrhythmia
sorafenib		True	5.269771	Not found	False	[]		tachycardia paroxysmal
sorafenib		True	3.2421810000000004	Not found	False	[]		arrhythmia supraventricular
sorafenib		True	1.679573	Not found	False	[]		atrial flutter
sorafenib		True	1.219057	Not found	False	[]		sinus tachycardia
sorafenib		True	3.7753	Not found	False	[]		supraventricular tachyarrhythmia
sorafenib		True	2.172914	Not found	False	[]		supraventricular tachycardia
sorafenib		True	2.079845	Not found	False	[]		sudden death
sorafenib		True	1.770994	Not found	False	[]		ventricular arrhythmia
sorafenib		True	8.58582	Not found	False	[]		ventricular tachyarrhythmia
sorafenib		True	1.225467	Not found	False	[]		atrial thrombosis
sorafenib		True	4.302048	Not found	False	[]		cardiotoxicity
sorafenib		True	1.38201	Not found	False	[]		clubbing
sorafenib		True	1.38201	Not found	False	[]		cyanosis central
sorafenib		True	3.436985	Not found	False	[]		haemoptysis
sorafenib		True	3.7753	Not found	False	[]		hyperdynamic left ventricle
sorafenib		True	3.595716	Not found	False	[]		dyspnoea at rest
sorafenib		True	1.504341	Not found	False	[]		dyspnoea exertional
sorafenib		True	2.1786700000000003	Not found	False	[]		nocturnal dyspnoea
sorafenib		True	15.936471	Not found	False	[]		metastases to heart
sorafenib		True	1.149382	Not found	False	[]		aortic valve incompetence
sorafenib		True	1.225467	Not found	False	[]		aortic valve sclerosis
sorafenib		True	2.1786700000000003	Not found	False	[]		cardiac valve vegetation
sorafenib		True	3.7753	Not found	False	[]		coronary artery dilatation
sorafenib		True	1.38201	Not found	False	[]		coronary artery embolism
sorafenib		True	6.736302	Not found	False	[]		coronary artery insufficiency
sorafenib		True	8.58582	Not found	False	[]		vascular stent stenosis
sorafenib		True	1.001657	Not found	False	[]		acute myocardial infarction
sorafenib		True	3.7753	Not found	False	[]		endocarditis enterococcal
sorafenib		True	2.1786700000000003	Not found	False	[]		splinter haemorrhages
sorafenib		True	1.1267	Not found	False	[]		endocarditis
sorafenib		True	1.38201	Not found	False	[]		hepatojugular reflux
sorafenib		True	1.130261	Not found	False	[]		localised oedema
sorafenib		True	1.6804236	Not found	False	[]		oedema peripheral
sorafenib		True	1.38201	Not found	False	[]		low cardiac output syndrome
sorafenib		True	1.285039	Not found	False	[]		acute pulmonary oedema
sorafenib		True	2.516894	Not found	False	[]		cor pulmonale
sorafenib		True	1.913697	Not found	False	[]		right ventricular failure
sorafenib		True	1.4416680000000002	Not found	False	[]		cardiomyopathy
sorafenib		True	3.7753	Not found	False	[]		cardiomyopathy alcoholic
sorafenib		True	5.753852999999999	Not found	False	[]		restrictive cardiomyopathy
sorafenib		True	3.045574	Not found	False	[]		left ventricular dysfunction
sorafenib		True	3.7753	Not found	False	[]		myocardial depression
sorafenib		True	1.7094930000000002	Not found	False	[]		myoglobinuria
sorafenib		True	2.1786700000000003	Not found	False	[]		right ventricular dysfunction
sorafenib		True	8.58582	Not found	False	[]		ventricular dyskinesia
sorafenib		True	1.6438859999999995	Not found	False	[]		ventricular hypokinesia
sorafenib		True	8.58582	Not found	False	[]		pericarditis tuberculous
sorafenib		True	1.198922	Not found	False	[]		pericarditis
sorafenib		True	2.1786700000000003	Not found	False	[]		pericarditis constrictive
sorafenib		True	8.58582	Not found	False	[]		pericardial disease
sorafenib		True	1.191559	Not found	False	[]		pericardial effusion
sorafenib		True	3.7753	Not found	False	[]		pneumopericardium
sorafenib		True	1.38201	Not found	False	[]		atrioventricular block complete
sorafenib		True	8.58582	Not found	False	[]		cardiac ventricular thrombosis
sorafenib		True	5.753852999999999	Not found	False	[]		heart valve incompetence
sorafenib		True	1.526528	Not found	False	[]		peripheral swelling
sorafenib		True	3.7753	Not found	False	[]		arteriovenous malformation
sorafenib		True	9.000049	Not found	False	[]		gastrointestinal angiodysplasia
sorafenib		True	4.292963	Not found	False	[]		hydrocele
sorafenib		True	4.134032	Not found	False	[]		tracheo-oesophageal fistula
sorafenib		True	7.329253	Not found	False	[]		epidermolysis
sorafenib		True	1.062315	Not found	False	[]		ear discomfort
sorafenib		True	2.0554179999999995	Not found	False	[]		ear pruritus
sorafenib		True	4.500099	Not found	False	[]		auricular swelling
sorafenib		True	1.225467	Not found	False	[]		deafness bilateral
sorafenib		True	3.7753	Not found	False	[]		presbyacusis
sorafenib		True	1.245926	Not found	False	[]		sudden hearing loss
sorafenib		True	1.049538	Not found	False	[]		inner ear disorder
sorafenib		True	3.7753	Not found	False	[]		middle ear disorder
sorafenib		True	2.143488	Not found	False	[]		adrenal insufficiency
sorafenib		True	1.049538	Not found	False	[]		adrenocortical insufficiency acute
sorafenib		True	4.292963	Not found	False	[]		adrenal mass
sorafenib		True	3.7753	Not found	False	[]		adrenal gland cancer
sorafenib		True	5.753852999999999	Not found	False	[]		adrenal neoplasm
sorafenib		True	18.102698	Not found	False	[]		metastases to adrenals
sorafenib		True	2.1786700000000003	Not found	False	[]		neuroblastoma
sorafenib		True	1.5067290000000002	Not found	False	[]		diabetic nephropathy
sorafenib		True	1.064868	Not found	False	[]		hyperglycaemia
sorafenib		True	1.673765	Not found	False	[]		hypoglycaemia
sorafenib		True	18.7753	Not found	False	[]		carcinoid tumour pulmonary
sorafenib		True	1.724154	Not found	False	[]		hypercalcaemia
sorafenib		True	1.225467	Not found	False	[]		hyperparathyroidism secondary
sorafenib		True	3.27139	Not found	False	[]		tetany
sorafenib		True	6.72894	Not found	False	[]		thyroiditis
sorafenib		True	3.7753	Not found	False	[]		thyroiditis acute
sorafenib		True	1.38201	Not found	False	[]		thyrotoxic crisis
sorafenib		True	8.58582	Not found	False	[]		thyroid atrophy
sorafenib		True	19.292963	Not found	False	[]		thyroid cancer metastatic
sorafenib		True	1.38201	Not found	False	[]		conjunctival disorder
sorafenib		True	3.07307	Not found	False	[]		corneal perforation
sorafenib		True	3.7753	Not found	False	[]		xerophthalmia
sorafenib		True	3.7753	Not found	False	[]		eyelash discolouration
sorafenib		True	1.667254	Not found	False	[]		madarosis
sorafenib		True	1.5067290000000002	Not found	False	[]		eye oedema
sorafenib		True	3.05345	Not found	False	[]		ocular icterus
sorafenib		True	3.7753	Not found	False	[]		scleral haemorrhage
sorafenib		True	3.320009	Not found	False	[]		periorbital haematoma
sorafenib		True	2.435323	Not found	False	[]		uveitis
sorafenib		True	8.58582	Not found	False	[]		eyelid irritation
sorafenib		True	2.1786700000000003	Not found	False	[]		eyelid margin crusting
sorafenib		True	4.134032	Not found	False	[]		ophthalmic herpes zoster
sorafenib		True	1.001466	Not found	False	[]		macular oedema
sorafenib		True	2.1786700000000003	Not found	False	[]		scleritis
sorafenib		True	8.58582	Not found	False	[]		intraocular melanoma
sorafenib		True	1.7094930000000002	Not found	False	[]		detachment of retinal pigment epithelium
sorafenib		True	1.854579	Not found	False	[]		maculopathy
sorafenib		True	8.58582	Not found	False	[]		retinal cyst
sorafenib		True	3.163399	Not found	False	[]		retinal degeneration
sorafenib		True	1.076287	Not found	False	[]		retinal detachment
sorafenib		True	1.049538	Not found	False	[]		retinal tear
sorafenib		True	1.945503	Not found	False	[]		vitreous haemorrhage
sorafenib		True	1.197485	Not found	False	[]		retinal artery occlusion
sorafenib		True	9.000049	Not found	False	[]		retinal artery thrombosis
sorafenib		True	1.447174	Not found	False	[]		retinal haemorrhage
sorafenib		True	6.021249	Not found	False	[]		retinal vascular thrombosis
sorafenib		True	9.634987	Not found	False	[]		retinal vein occlusion
sorafenib		True	9.46557	Not found	False	[]		retinal vein thrombosis
sorafenib		True	1.667254	Not found	False	[]		hemianopia
sorafenib		True	3.163399	Not found	False	[]		tunnel vision
sorafenib		True	5.753852999999999	Not found	False	[]		abdominal strangulated hernia
sorafenib		True	5.753852999999999	Not found	False	[]		metastases to abdominal wall
sorafenib		True	3.7753	Not found	False	[]		subdiaphragmatic abscess
sorafenib		True	3.31433	Not found	False	[]		anal fissure
sorafenib		True	1.359306	Not found	False	[]		anorectal disorder
sorafenib		True	2.516894	Not found	False	[]		dyschezia
sorafenib		True	1.369878	Not found	False	[]		proctalgia
sorafenib		True	4.134032	Not found	False	[]		anorectal discomfort
sorafenib		True	9.000049	Not found	False	[]		perianal erythema
sorafenib		True	1.197485	Not found	False	[]		loose tooth
sorafenib		True	8.58582	Not found	False	[]		tooth deposit
sorafenib		True	1.5067290000000002	Not found	False	[]		hyperaesthesia teeth
sorafenib		True	1.138565	Not found	False	[]		gingival disorder
sorafenib		True	2.0554179999999995	Not found	False	[]		gingival recession
sorafenib		True	3.163399	Not found	False	[]		gingival ulceration
sorafenib		True	1.149382	Not found	False	[]		gingivitis
sorafenib		True	3.546118	Not found	False	[]		gingival bleeding
sorafenib		True	2.177404	Not found	False	[]		gingival pain
sorafenib		True	1.272268	Not found	False	[]		diverticulum
sorafenib		True	1.440547	Not found	False	[]		diverticulum intestinal haemorrhagic
sorafenib		True	1.673455	Not found	False	[]		diverticulitis
sorafenib		True	2.1786700000000003	Not found	False	[]		diverticulitis intestinal haemorrhagic
sorafenib		True	14.087183	Not found	False	[]		oedematous pancreatitis
sorafenib		True	1.422457	Not found	False	[]		pancreatitis acute
sorafenib		True	5.753852999999999	Not found	False	[]		pancreatitis haemorrhagic
sorafenib		True	2.0554179999999995	Not found	False	[]		pancreatic atrophy
sorafenib		True	2.10484	Not found	False	[]		pancreatic disorder
sorafenib		True	3.7753	Not found	False	[]		pancreatic enlargement
sorafenib		True	1.38201	Not found	False	[]		pancreatic haemorrhage
sorafenib		True	2.1786700000000003	Not found	False	[]		pancreatic failure
sorafenib		True	1.38201	Not found	False	[]		pancreatic necrosis
sorafenib		True	8.58582	Not found	False	[]		gastrointestinal amyloidosis
sorafenib		True	8.58582	Not found	False	[]		gastrointestinal anastomotic leak
sorafenib		True	3.163399	Not found	False	[]		gastrointestinal injury
sorafenib		True	3.7753	Not found	False	[]		gastrointestinal mucosal exfoliation
sorafenib		True	1.245926	Not found	False	[]		gastrointestinal oedema
sorafenib		True	1.0431400000000002	Not found	False	[]		gastrointestinal stoma complication
sorafenib		True	2.516894	Not found	False	[]		pelvic mass
sorafenib		True	3.7753	Not found	False	[]		vasculitis gastrointestinal
sorafenib		True	1.340417	Not found	False	[]		anal fistula
sorafenib		True	2.1786700000000003	Not found	False	[]		fistula of small intestine
sorafenib		True	8.58582	Not found	False	[]		gastric fistula
sorafenib		True	11.829253	Not found	False	[]		gastrointestinal fistula
sorafenib		True	1.5067290000000002	Not found	False	[]		intestinal fistula
sorafenib		True	2.1786700000000003	Not found	False	[]		oesophagobronchial fistula
sorafenib		True	29.333407	Not found	False	[]		gastric antral vascular ectasia
sorafenib		True	1.06737	Not found	False	[]		gastric haemorrhage
sorafenib		True	24.163399	Not found	False	[]		gastric varices haemorrhage
sorafenib		True	2.104026	Not found	False	[]		mallory-weiss syndrome
sorafenib		True	5.483698	Not found	False	[]		oesophageal haemorrhage
sorafenib		True	17.137814000000002	Not found	False	[]		oesophageal varices haemorrhage
sorafenib		True	12.569602	Not found	False	[]		portal hypertensive gastropathy
sorafenib		True	1.365087	Not found	False	[]		anal haemorrhage
sorafenib		True	1.854888	Not found	False	[]		intestinal haemorrhage
sorafenib		True	3.634472	Not found	False	[]		large intestinal haemorrhage
sorafenib		True	1.088448	Not found	False	[]		rectal haemorrhage
sorafenib		True	4.537197	Not found	False	[]		small intestinal haemorrhage
sorafenib		True	2.1574037	Not found	False	[]		gastrointestinal haemorrhage
sorafenib		True	2.611489	Not found	False	[]		haematemesis
sorafenib		True	2.421032	Not found	False	[]		haematochezia
sorafenib		True	3.20317	Not found	False	[]		intra-abdominal haemorrhage
sorafenib		True	3.748117	Not found	False	[]		lower gastrointestinal haemorrhage
sorafenib		True	3.276554	Not found	False	[]		melaena
sorafenib		True	2.615078	Not found	False	[]		upper gastrointestinal haemorrhage
sorafenib		True	4.292963	Not found	False	[]		anal abscess
sorafenib		True	8.58582	Not found	False	[]		anal infection
sorafenib		True	2.817028	Not found	False	[]		perirectal abscess
sorafenib		True	8.58582	Not found	False	[]		gastroenteritis escherichia coli
sorafenib		True	8.58582	Not found	False	[]		gastroenteritis bacterial
sorafenib		True	8.58582	Not found	False	[]		gastroenteritis clostridial
sorafenib		True	2.4643710000000003	Not found	False	[]		abdominal abscess
sorafenib		True	3.408475	Not found	False	[]		abdominal infection
sorafenib		True	5.269771	Not found	False	[]		abdominal wall abscess
sorafenib		True	8.58582	Not found	False	[]		colonic abscess
sorafenib		True	1.0431400000000002	Not found	False	[]		abscess intestinal
sorafenib		True	1.142678	Not found	False	[]		appendicitis
sorafenib		True	1.339886	Not found	False	[]		clostridium difficile colitis
sorafenib		True	5.880248	Not found	False	[]		dysentery
sorafenib		True	4.915918	Not found	False	[]		enterocolitis infectious
sorafenib		True	2.1786700000000003	Not found	False	[]		enterocolitis viral
sorafenib		True	1.061575	Not found	False	[]		oesophageal candidiasis
sorafenib		True	1.1267	Not found	False	[]		peritonitis
sorafenib		True	4.134032	Not found	False	[]		peritoneal tuberculosis
sorafenib		True	4.672824	Not found	False	[]		peritonitis bacterial
sorafenib		True	1.38201	Not found	False	[]		colitis
sorafenib		True	1.771476	Not found	False	[]		colitis ischaemic
sorafenib		True	1.138565	Not found	False	[]		enterocolitis haemorrhagic
sorafenib		True	1.049538	Not found	False	[]		pyoderma gangrenosum
sorafenib		True	2.409691	Not found	False	[]		enteritis
sorafenib		True	2.078699	Not found	False	[]		enterocolitis
sorafenib		True	4.500099	Not found	False	[]		gastroenteritis radiation
sorafenib		True	1.489581	Not found	False	[]		gastrointestinal inflammation
sorafenib		True	1.945503	Not found	False	[]		gastrointestinal toxicity
sorafenib		True	8.58582	Not found	False	[]		intestinal angioedema
sorafenib		True	4.500099	Not found	False	[]		proctitis
sorafenib		True	2.6667370000000004	Not found	False	[]		gastric dilatation
sorafenib		True	2.266811	Not found	False	[]		gastrointestinal motility disorder
sorafenib		True	1.327887	Not found	False	[]		frequent bowel movements
sorafenib		True	5.753852999999999	Not found	False	[]		gastrointestinal hypermotility
sorafenib		True	1.38201	Not found	False	[]		oropharyngeal spasm
sorafenib		True	1.38201	Not found	False	[]		postoperative ileus
sorafenib		True	1.1267	Not found	False	[]		gastrointestinal sounds abnormal
sorafenib		True	3.7753	Not found	False	[]		faecalith
sorafenib		True	1.430924	Not found	False	[]		faecaloma
sorafenib		True	1.952673	Not found	False	[]		faeces discoloured
sorafenib		True	2.129054	Not found	False	[]		faeces hard
sorafenib		True	1.7745019	Not found	False	[]		abdominal distension
sorafenib		True	1.15616	Not found	False	[]		flatulence
sorafenib		True	3.7753	Not found	False	[]		abdominal rebound tenderness
sorafenib		True	4.882009	Not found	False	[]		acute abdomen
sorafenib		True	3.242918	Not found	False	[]		hiccups
sorafenib		True	2.711965	Not found	False	[]		hypophagia
sorafenib		True	8.58582	Not found	False	[]		oesophageal food impaction
sorafenib		True	3.94082	Not found	False	[]		pneumatosis intestinalis
sorafenib		True	4.134032	Not found	False	[]		portal venous gas
sorafenib		True	1.697361	Not found	False	[]		retching
sorafenib		True	2.925203	Not found	False	[]		vomiting projectile
sorafenib		True	9.183564	Not found	False	[]		duodenal obstruction
sorafenib		True	1.7094930000000002	Not found	False	[]		duodenal stenosis
sorafenib		True	1.463634	Not found	False	[]		small intestinal obstruction
sorafenib		True	1.38201	Not found	False	[]		small intestinal stenosis
sorafenib		True	8.58582	Not found	False	[]		volvulus of small bowel
sorafenib		True	1.854579	Not found	False	[]		obstruction gastric
sorafenib		True	1.245926	Not found	False	[]		gastrointestinal obstruction
sorafenib		True	3.7753	Not found	False	[]		gastrointestinal stenosis
sorafenib		True	1.5566969999999998	Not found	False	[]		ileus
sorafenib		True	2.0554179999999995	Not found	False	[]		mechanical ileus
sorafenib		True	1.58608	Not found	False	[]		subileus
sorafenib		True	11.394551	Not found	False	[]		anal ulcer
sorafenib		True	4.947128	Not found	False	[]		rectal ulcer
sorafenib		True	18.7753	Not found	False	[]		rectal ulcer haemorrhage
sorafenib		True	2.341794	Not found	False	[]		duodenal perforation
sorafenib		True	3.086406	Not found	False	[]		duodenal ulcer
sorafenib		True	1.58608	Not found	False	[]		duodenal ulcer haemorrhage
sorafenib		True	4.416156	Not found	False	[]		gastric perforation
sorafenib		True	3.633812	Not found	False	[]		gastric ulcer
sorafenib		True	2.618628	Not found	False	[]		gastric ulcer haemorrhage
sorafenib		True	2.104026	Not found	False	[]		gastric ulcer perforation
sorafenib		True	1.070832	Not found	False	[]		gastritis erosive
sorafenib		True	4.134032	Not found	False	[]		haemorrhagic erosive gastritis
sorafenib		True	5.095817	Not found	False	[]		diverticular perforation
sorafenib		True	5.095817	Not found	False	[]		gastrointestinal ulcer
sorafenib		True	1.197485	Not found	False	[]		appendicitis perforated
sorafenib		True	1.049538	Not found	False	[]		ileal perforation
sorafenib		True	1.806863	Found	False	[]	intestinal perforation	intestinal perforation
sorafenib		True	3.7753	Not found	False	[]		large intestinal ulcer haemorrhage
sorafenib		True	3.162136	Not found	False	[]		large intestine perforation
sorafenib		True	2.150392	Not found	False	[]		small intestinal perforation
sorafenib		True	3.7753	Not found	False	[]		oesophageal rupture
sorafenib		True	1.987588	Not found	False	[]		oesophageal ulcer
sorafenib		True	1.3003079999999998	Not found	False	[]		gastrointestinal necrosis
sorafenib		True	2.1786700000000003	Not found	False	[]		mesenteric artery thrombosis
sorafenib		True	9.000049	Not found	False	[]		mesenteric vascular occlusion
sorafenib		True	8.58582	Not found	False	[]		mesenteric vascular insufficiency
sorafenib		True	15.936471	Not found	False	[]		mesenteric vein thrombosis
sorafenib		True	11.829253	Not found	False	[]		gastric varices
sorafenib		True	4.858204000000001	Not found	False	[]		haemorrhoidal haemorrhage
sorafenib		True	1.030008	Not found	False	[]		haemorrhoids
sorafenib		True	1.440547	Not found	False	[]		short-bowel syndrome
sorafenib		True	1.7094930000000002	Not found	False	[]		colon neoplasm
sorafenib		True	2.1786700000000003	Not found	False	[]		gastrooesophageal cancer
sorafenib		True	1.442551	Not found	False	[]		gastrointestinal stromal tumour
sorafenib		True	3.7753	Not found	False	[]		colon cancer recurrent
sorafenib		True	7.329253	Not found	False	[]		intestinal metastasis
sorafenib		True	8.58582	Not found	False	[]		gastrointestinal cancer metastatic
sorafenib		True	2.0554179999999995	Not found	False	[]		metastases to abdominal cavity
sorafenib		True	15.936471	Not found	False	[]		metastases to gastrointestinal tract
sorafenib		True	4.292963	Not found	False	[]		metastases to stomach
sorafenib		True	3.7753	Not found	False	[]		lip neoplasm malignant stage unspecified
sorafenib		True	8.58582	Not found	False	[]		oesophageal adenocarcinoma
sorafenib		True	6.021249	Not found	False	[]		metastases to pancreas
sorafenib		True	1.081718	Not found	False	[]		pancreatic carcinoma metastatic
sorafenib		True	1.440547	Not found	False	[]		pancreatic neoplasm
sorafenib		True	4.374741	Not found	False	[]		cheilitis
sorafenib		True	2.104026	Not found	False	[]		lip blister
sorafenib		True	8.58582	Not found	False	[]		oral lichen planus
sorafenib		True	2.116181	Not found	False	[]		mouth haemorrhage
sorafenib		True	1.106394	Not found	False	[]		paraesthesia oral
sorafenib		True	1.38201	Not found	False	[]		buccal mucosal roughening
sorafenib		True	1.854579	Not found	False	[]		mouth injury
sorafenib		True	1.526388	Not found	False	[]		oral discomfort
sorafenib		True	8.613669	Not found	False	[]		oropharyngeal blistering
sorafenib		True	1.228274	Not found	False	[]		oropharyngeal pain
sorafenib		True	3.050537	Not found	False	[]		oral mucosa erosion
sorafenib		True	1.440547	Not found	False	[]		intra-abdominal fluid collection
sorafenib		True	5.704601	Not found	False	[]		malignant ascites
sorafenib		True	3.7753	Not found	False	[]		peritoneal abscess
sorafenib		True	1.38201	Not found	False	[]		peritoneal disorder
sorafenib		True	28.84534	Not found	False	[]		peritoneal perforation
sorafenib		True	4.277248999999999	Not found	False	[]		pneumoperitoneum
sorafenib		True	3.7753	Not found	False	[]		retroperitoneal abscess
sorafenib		True	1.38201	Not found	False	[]		encapsulating peritoneal sclerosis
sorafenib		True	25.98977	Not found	False	[]		haemorrhagic ascites
sorafenib		True	5.095817	Not found	False	[]		peritoneal haemorrhage
sorafenib		True	4.292963	Not found	False	[]		aptyalism
sorafenib		True	1.081718	Not found	False	[]		lip dry
sorafenib		True	2.1786700000000003	Not found	False	[]		saliva discolouration
sorafenib		True	3.163399	Not found	False	[]		sialoadenitis
sorafenib		True	1.260641	Not found	False	[]		ageusia
sorafenib		True	3.050537	Not found	False	[]		hypogeusia
sorafenib		True	48.9046	Not found	False	[]		plicated tongue
sorafenib		True	1.111058	Not found	False	[]		tongue disorder
sorafenib		True	9.367623	Not found	False	[]		tongue haemorrhage
sorafenib		True	4.343153	Not found	False	[]		tongue ulceration
sorafenib		True	10.206093	Not found	False	[]		tongue blistering
sorafenib		True	2.076007	Not found	False	[]		tongue coated
sorafenib		True	1.346898	Not found	False	[]		laryngeal pain
sorafenib		True	1.38201	Not found	False	[]		trichoglossia
sorafenib		True	3.7753	Not found	False	[]		tongue movement disturbance
sorafenib		True	9.183564	Not found	False	[]		puncture site haemorrhage
sorafenib		True	9.000049	Not found	False	[]		catheter site cellulitis
sorafenib		True	2.0554179999999995	Not found	False	[]		catheter site pain
sorafenib		True	3.7753	Not found	False	[]		catheter site phlebitis
sorafenib		True	8.58582	Not found	False	[]		implant site irritation
sorafenib		True	4.292963	Not found	False	[]		implant site reaction
sorafenib		True	2.6667370000000004	Not found	False	[]		temperature regulation disorder
sorafenib		True	2.0554179999999995	Not found	False	[]		febrile infection
sorafenib		True	2.359391	Not found	False	[]		hyperpyrexia
sorafenib		True	2.0852946	Found	False	[]	fever	pyrexia
sorafenib		True	7.329253	Not found	False	[]		drowning
sorafenib		True	1.306642	Not found	False	[]		lethargy
sorafenib		True	1.2153862000000002	Not found	False	[]		malaise
sorafenib		True	3.1613601	Not found	False	[]		gait inability
sorafenib		True	2.516894	Not found	False	[]		fistula discharge
sorafenib		True	3.0175107	Not found	False	[]		general physical health deterioration
sorafenib		True	1.419028	Not found	False	[]		multiple organ dysfunction syndrome
sorafenib		True	1.79731	Not found	False	[]		obstruction
sorafenib		True	2.730459	Not found	False	[]		performance status decreased
sorafenib		True	1.225467	Not found	False	[]		pre-existing condition improved
sorafenib		True	2.0302800000000003	Not found	False	[]		terminal state
sorafenib		True	1.384505	Not found	False	[]		wound secretion
sorafenib		True	1.908853	Not found	False	[]		yellow skin
sorafenib		True	1.38201	Not found	False	[]		soft tissue inflammation
sorafenib		True	2.6667370000000004	Not found	False	[]		enanthema
sorafenib		True	8.58582	Not found	False	[]		mucosal infection
sorafenib		True	3.060957	Not found	False	[]		mucosal disorder
sorafenib		True	1.0431400000000002	Not found	False	[]		capillary leak syndrome
sorafenib		True	1.2114200000000002	Not found	False	[]		face oedema
sorafenib		True	2.174006	Not found	False	[]		generalised oedema
sorafenib		True	1.191133	Not found	False	[]		oedema
sorafenib		True	8.58582	Not found	False	[]		oedema due to renal disease
sorafenib		True	2.2599050000000003	Not found	False	[]		facial pain
sorafenib		True	1.998234	Not found	False	[]		flank pain
sorafenib		True	2.1786700000000003	Not found	False	[]		hernia pain
sorafenib		True	8.731152	Not found	False	[]		cancer pain
sorafenib		True	2.1786700000000003	Not found	False	[]		radiation associated pain
sorafenib		True	2.1786700000000003	Not found	False	[]		delirium tremens
sorafenib		True	2.251562	Not found	False	[]		impaired healing
sorafenib		True	4.134032	Not found	False	[]		cyst rupture
sorafenib		True	2.341181	Not found	False	[]		mass
sorafenib		True	5.753852999999999	Not found	False	[]		metaplasia
sorafenib		True	2.505235	Not found	False	[]		biliary colic
sorafenib		True	2.516894	Not found	False	[]		biliary sepsis
sorafenib		True	3.7753	Not found	False	[]		cholangitis infective
sorafenib		True	2.34643	Not found	False	[]		bile duct obstruction
sorafenib		True	1.5067290000000002	Not found	False	[]		bile duct stenosis
sorafenib		True	1.7094930000000002	Not found	False	[]		biliary tract disorder
sorafenib		True	9.000049	Not found	False	[]		dilatation intrahepatic duct acquired
sorafenib		True	1.149382	Not found	False	[]		cholecystitis acute
sorafenib		True	1.0431400000000002	Not found	False	[]		cholecystitis infective
sorafenib		True	1.044946	Not found	False	[]		cholelithiasis
sorafenib		True	1.38201	Not found	False	[]		cholelithiasis obstructive
sorafenib		True	8.58582	Not found	False	[]		gallbladder abscess
sorafenib		True	3.07307	Not found	False	[]		gallbladder enlargement
sorafenib		True	1.38201	Not found	False	[]		gallbladder oedema
sorafenib		True	1.09549	Not found	False	[]		cholestasis
sorafenib		True	4.855692	Not found	False	[]		jaundice cholestatic
sorafenib		True	4.134032	Not found	False	[]		jaundice hepatocellular
sorafenib		True	5.753852999999999	Not found	False	[]		biloma
sorafenib		True	19.387708	Not found	False	[]		haemobilia
sorafenib		True	2.341794	Not found	False	[]		hepatic atrophy
sorafenib		True	18.7753	Not found	False	[]		hepatic calcification
sorafenib		True	11.11044	Not found	False	[]		hepatic infection
sorafenib		True	1.922546	Not found	False	[]		hepatic lesion
sorafenib		True	128.9623	Not found	False	[]		hepatic rupture
sorafenib		True	3.3335697	Not found	False	[]		liver disorder
sorafenib		True	8.062711	Not found	False	[]		hyperammonaemia
sorafenib		True	1.049538	Not found	False	[]		hypertransaminasaemia
sorafenib		True	1.240008	Not found	False	[]		hypoproteinaemia
sorafenib		True	2.2980780000000003	Not found	False	[]		acute hepatic failure
sorafenib		True	8.540639	Not found	False	[]		asterixis
sorafenib		True	15.936471	Not found	False	[]		chronic hepatic failure
sorafenib		True	21.105083	Not found	False	[]		coma hepatic
sorafenib		True	29.367423	Not found	False	[]		hepatic encephalopathy
sorafenib		True	22.643306000000003	Not found	False	[]		hepatorenal failure
sorafenib		True	15.385447	Not found	False	[]		hepatorenal syndrome
sorafenib		True	2.873066	Not found	False	[]		hepatic cirrhosis
sorafenib		True	10.972869	Not found	False	[]		liver abscess
sorafenib		True	25.98977	Not found	False	[]		hepatic artery thrombosis
sorafenib		True	3.7753	Not found	False	[]		hepatic haematoma
sorafenib		True	11.772843000000002	Not found	False	[]		hepatic haemorrhage
sorafenib		True	3.843597	Not found	False	[]		hepatic infarction
sorafenib		True	3.7753	Not found	False	[]		hepatic ischaemia
sorafenib		True	18.7753	Not found	False	[]		hepatic vein thrombosis
sorafenib		True	2.762852	Not found	False	[]		portal hypertension
sorafenib		True	38.88201	Not found	False	[]		portal vein occlusion
sorafenib		True	14.268722	Not found	False	[]		portal vein thrombosis
sorafenib		True	2.1786700000000003	Not found	False	[]		liver tenderness
sorafenib		True	1.248156	Not found	False	[]		hepatic necrosis
sorafenib		True	1.41056	Not found	False	[]		hepatitis acute
sorafenib		True	1.184111	Not found	False	[]		hepatitis fulminant
sorafenib		True	2.691111	Not found	False	[]		hepatotoxicity
sorafenib		True	5.764121	Not found	False	[]		hepatic neoplasm
sorafenib		True	1.941071	Not found	False	[]		bile duct cancer
sorafenib		True	3.7753	Not found	False	[]		gallbladder cancer metastatic
sorafenib		True	22.845451	Not found	False	[]		hepatic cancer metastatic
sorafenib		True	3.7753	Not found	False	[]		hepatic cancer recurrent
sorafenib		True	8.58582	Not found	False	[]		malignant neoplasm of ampulla of vater
sorafenib		True	2.193133	Not found	False	[]		metastases to liver
sorafenib		True	3.7753	Not found	False	[]		erythema induratum
sorafenib		True	1.225467	Not found	False	[]		panniculitis
sorafenib		True	3.7753	Not found	False	[]		photosensitivity reaction
sorafenib		True	5.753852999999999	Not found	False	[]		pruritus allergic
sorafenib		True	5.509701	Found	False	[]	skin reaction	skin reaction
sorafenib		True	1.963109	Not found	False	[]		drug eruption
sorafenib		True	1.380406	Not found	False	[]		toxic skin eruption
sorafenib		True	2.1786700000000003	Not found	False	[]		circumoral oedema
sorafenib		True	8.58582	Not found	False	[]		urticaria papular
sorafenib		True	1.440547	Not found	False	[]		polymyositis
sorafenib		True	19.134032	Not found	False	[]		sepsis syndrome
sorafenib		True	2.43253	Not found	False	[]		acute graft versus host disease
sorafenib		True	1.049538	Not found	False	[]		acute graft versus host disease in skin
sorafenib		True	5.269771	Not found	False	[]		chronic graft versus host disease
sorafenib		True	2.1786700000000003	Not found	False	[]		pulmonary vasculitis
sorafenib		True	1.241409	Not found	False	[]		vasculitis
sorafenib		True	1.440547	Not found	False	[]		vasculitis necrotising
sorafenib		True	2.1786700000000003	Not found	False	[]		granulomatosis with polyangiitis
sorafenib		True	1.960113	Not found	False	[]		immunodeficiency
sorafenib		True	2.1786700000000003	Not found	False	[]		arthritis reactive
sorafenib		True	1.38201	Not found	False	[]		bronchitis bacterial
sorafenib		True	1.217834	Not found	False	[]		cellulitis
sorafenib		True	18.7753	Not found	False	[]		cellulitis of male external genital organ
sorafenib		True	2.711194	Not found	False	[]		gangrene
sorafenib		True	1.366434	Not found	False	[]		pneumonia bacterial
sorafenib		True	8.58582	Not found	False	[]		post procedural cellulitis
sorafenib		True	8.58582	Not found	False	[]		stenotrophomonas infection
sorafenib		True	18.7753	Not found	False	[]		wound infection bacterial
sorafenib		True	3.7753	Not found	False	[]		clostridial sepsis
sorafenib		True	1.440547	Not found	False	[]		enterococcal sepsis
sorafenib		True	1.854579	Not found	False	[]		urinary tract infection enterococcal
sorafenib		True	3.7753	Not found	False	[]		pneumonia haemophilus
sorafenib		True	3.163399	Not found	False	[]		klebsiella bacteraemia
sorafenib		True	2.076007	Not found	False	[]		klebsiella sepsis
sorafenib		True	1.38201	Not found	False	[]		pneumonia legionella
sorafenib		True	8.58582	Not found	False	[]		listeria sepsis
sorafenib		True	1.38201	Not found	False	[]		proteus infection
sorafenib		True	1.669539	Not found	False	[]		lung infection pseudomonal
sorafenib		True	2.1786700000000003	Not found	False	[]		pseudomonal bacteraemia
sorafenib		True	8.58582	Not found	False	[]		wound infection pseudomonas
sorafenib		True	3.7753	Not found	False	[]		salmonella sepsis
sorafenib		True	3.7753	Not found	False	[]		staphylococcal abscess
sorafenib		True	2.1786700000000003	Not found	False	[]		urinary tract infection staphylococcal
sorafenib		True	2.516894	Not found	False	[]		beta haemolytic streptococcal infection
sorafenib		True	1.38201	Not found	False	[]		meningitis pneumococcal
sorafenib		True	1.38201	Not found	False	[]		pneumonia chlamydial
sorafenib		True	8.58582	Not found	False	[]		cerebral aspergillosis
sorafenib		True	3.7753	Not found	False	[]		sinusitis aspergillus
sorafenib		True	1.183726	Not found	False	[]		candida infection
sorafenib		True	3.7753	Not found	False	[]		skin candida
sorafenib		True	1.38201	Not found	False	[]		vulvovaginal candidiasis
sorafenib		True	2.1786700000000003	Not found	False	[]		cerebral fungal infection
sorafenib		True	3.163399	Not found	False	[]		mucormycosis
sorafenib		True	3.7753	Not found	False	[]		oropharyngitis fungal
sorafenib		True	9.000049	Not found	False	[]		tinea infection
sorafenib		True	1.440547	Not found	False	[]		tinea pedis
sorafenib		True	3.7753	Not found	False	[]		bone abscess
sorafenib		True	2.076007	Not found	False	[]		intervertebral discitis
sorafenib		True	3.7753	Not found	False	[]		encephalitis
sorafenib		True	3.7753	Not found	False	[]		vulvitis
sorafenib		True	3.797861	Not found	False	[]		abscess limb
sorafenib		True	1.38201	Not found	False	[]		abscess rupture
sorafenib		True	2.43253	Not found	False	[]		empyema
sorafenib		True	14.087183	Not found	False	[]		groin abscess
sorafenib		True	2.1786700000000003	Not found	False	[]		groin infection
sorafenib		True	1.38201	Not found	False	[]		incision site abscess
sorafenib		True	1.504783	Not found	False	[]		localised infection
sorafenib		True	2.1786700000000003	Not found	False	[]		mediastinitis
sorafenib		True	1.319798	Not found	False	[]		wound infection
sorafenib		True	4.895645	Not found	False	[]		lung abscess
sorafenib		True	5.269771	Not found	False	[]		infectious pleural effusion
sorafenib		True	2.0554179999999995	Not found	False	[]		orchitis
sorafenib		True	5.753852999999999	Not found	False	[]		scrotal abscess
sorafenib		True	8.58582	Not found	False	[]		scrotal infection
sorafenib		True	8.58582	Not found	False	[]		testicular abscess
sorafenib		True	9.000049	Not found	False	[]		chest wall abscess
sorafenib		True	2.168567	Not found	False	[]		necrotising fasciitis
sorafenib		True	2.1786700000000003	Not found	False	[]		psoas abscess
sorafenib		True	8.58582	Not found	False	[]		post procedural sepsis
sorafenib		True	1.2870979	Not found	False	[]		sepsis
sorafenib		True	68.931	Not found	False	[]		blister infected
sorafenib		True	28.84534	Not found	False	[]		dermatitis infected
sorafenib		True	1.7756790000000002	Not found	False	[]		furuncle
sorafenib		True	1.7094930000000002	Not found	False	[]		impetigo
sorafenib		True	1.245926	Not found	False	[]		infected skin ulcer
sorafenib		True	3.7753	Not found	False	[]		nail bed infection
sorafenib		True	8.58582	Not found	False	[]		pilonidal cyst
sorafenib		True	1.38201	Not found	False	[]		pyoderma
sorafenib		True	1.83038	Not found	False	[]		rash pustular
sorafenib		True	3.31433	Not found	False	[]		subcutaneous abscess
sorafenib		True	1.049538	Not found	False	[]		pyelonephritis acute
sorafenib		True	2.0554179999999995	Not found	False	[]		renal abscess
sorafenib		True	4.134032	Not found	False	[]		urethritis
sorafenib		True	8.58582	Not found	False	[]		arteriovenous graft site infection
sorafenib		True	2.1786700000000003	Not found	False	[]		haematoma infection
sorafenib		True	8.58582	Not found	False	[]		infective thrombosis
sorafenib		True	4.292963	Not found	False	[]		atypical mycobacterial infection
sorafenib		True	3.7753	Not found	False	[]		cutaneous tuberculosis
sorafenib		True	2.1786700000000003	Not found	False	[]		epididymitis tuberculous
sorafenib		True	5.352553	Not found	False	[]		pulmonary tuberculosis
sorafenib		True	1.0950410000000002	Not found	False	[]		tuberculosis
sorafenib		True	3.790415	Not found	False	[]		skin papilloma
sorafenib		True	3.7753	Not found	False	[]		rotavirus infection
sorafenib		True	2.1786700000000003	Not found	False	[]		measles
sorafenib		True	8.58582	Not found	False	[]		viral sinusitis
sorafenib		True	8.58582	Not found	False	[]		catarrh
sorafenib		True	2.529964	Not found	False	[]		pathological fracture
sorafenib		True	2.43253	Not found	False	[]		jaw fracture
sorafenib		True	1.274714	Not found	False	[]		lumbar vertebral fracture
sorafenib		True	1.219341	Not found	False	[]		spinal compression fracture
sorafenib		True	2.1786700000000003	Not found	False	[]		ulna fracture
sorafenib		True	11.439789	Not found	False	[]		skin toxicity
sorafenib		True	4.387708	Not found	False	[]		vascular rupture
sorafenib		True	9.000049	Not found	False	[]		traumatic intracranial haemorrhage
sorafenib		True	2.552503	Not found	False	[]		haemothorax
sorafenib		True	2.1786700000000003	Not found	False	[]		pneumothorax traumatic
sorafenib		True	2.219647	Not found	False	[]		wound
sorafenib		True	1.510203	Not found	False	[]		wound complication
sorafenib		True	1.38201	Not found	False	[]		renal haematoma
sorafenib		True	11.2284443	Not found	False	[]		blister
sorafenib		True	4.500099	Not found	False	[]		blood blister
sorafenib		True	2.6667370000000004	Not found	False	[]		subcutaneous haematoma
sorafenib		True	2.1786700000000003	Not found	False	[]		heat exhaustion
sorafenib		True	3.163399	Not found	False	[]		heat illness
sorafenib		True	2.1786700000000003	Not found	False	[]		cystitis radiation
sorafenib		True	6.489565	Not found	False	[]		radiation skin injury
sorafenib		True	2.612749	Not found	False	[]		sunburn
sorafenib		True	3.7753	Not found	False	[]		burns first degree
sorafenib		True	18.7753	Not found	False	[]		vascular graft complication
sorafenib		True	3.7753	Not found	False	[]		pneumocephalus
sorafenib		True	2.1786700000000003	Not found	False	[]		post procedural stroke
sorafenib		True	8.58582	Not found	False	[]		anastomotic haemorrhage
sorafenib		True	8.58582	Not found	False	[]		failure to anastomose
sorafenib		True	8.58582	Not found	False	[]		post procedural discharge
sorafenib		True	1.049538	Not found	False	[]		postoperative wound complication
sorafenib		True	2.1786700000000003	Not found	False	[]		shunt malfunction
sorafenib		True	4.054719	Not found	False	[]		wound dehiscence
sorafenib		True	2.1786700000000003	Not found	False	[]		tracheal haemorrhage
sorafenib		True	3.595716	Not found	False	[]		bladder perforation
sorafenib		True	1.38201	Not found	False	[]		skin abrasion
sorafenib		True	1.2476539999999998	Not found	False	[]		metabolic acidosis
sorafenib		True	1.17854	Not found	False	[]		respiratory failure
sorafenib		True	2.888069	Not found	False	[]		eating disorder
sorafenib		True	1.322014	Not found	False	[]		abnormal loss of weight
sorafenib		True	5.753852999999999	Not found	False	[]		abnormal weight gain
sorafenib		True	3.747933	Not found	False	[]		cachexia
sorafenib		True	1.678097	Not found	False	[]		failure to thrive
sorafenib		True	3.197579	Not found	False	[]		feeding disorder
sorafenib		True	1.001466	Not found	False	[]		osteolysis
sorafenib		True	6.736302	Not found	False	[]		chondrocalcinosis pyrophosphate
sorafenib		True	1.049538	Not found	False	[]		hypermagnesaemia
sorafenib		True	1.4985350000000002	Not found	False	[]		hypomagnesaemia
sorafenib		True	1.38201	Not found	False	[]		electrolyte depletion
sorafenib		True	2.094417	Not found	False	[]		electrolyte imbalance
sorafenib		True	3.328808	Not found	False	[]		tumour lysis syndrome
sorafenib		True	1.026091	Not found	False	[]		fluid intake reduced
sorafenib		True	1.016708	Not found	False	[]		hyperkalaemia
sorafenib		True	2.606271	Not found	False	[]		shock haemorrhagic
sorafenib		True	1.101664	Not found	False	[]		fluid retention
sorafenib		True	8.58582	Not found	False	[]		hyposideraemia
sorafenib		True	8.58582	Not found	False	[]		facial wasting
sorafenib		True	8.58582	Not found	False	[]		lipid metabolism disorder
sorafenib		True	18.476789	Not found	False	[]		hyperamylasaemia
sorafenib		True	3.7753	Not found	False	[]		hypercreatinaemia
sorafenib		True	1.854579	Not found	False	[]		hypercreatininaemia
sorafenib		True	19.292963	Not found	False	[]		hyperlipasaemia
sorafenib		True	1.38201	Not found	False	[]		hypermetabolism
sorafenib		True	1.438044	Not found	False	[]		metabolic disorder
sorafenib		True	1.55523	Not found	False	[]		metabolic encephalopathy
sorafenib		True	2.1786700000000003	Not found	False	[]		hyperproteinaemia
sorafenib		True	4.326058	Not found	False	[]		hyperuricaemia
sorafenib		True	8.58582	Not found	False	[]		vitamin a deficiency
sorafenib		True	1.38201	Not found	False	[]		vitamin k deficiency
sorafenib		True	3.7753	Not found	False	[]		bone cyst
sorafenib		True	2.076007	Not found	False	[]		bone erosion
sorafenib		True	1.38201	Not found	False	[]		bone infarction
sorafenib		True	1.035354	Not found	False	[]		bone lesion
sorafenib		True	8.58582	Not found	False	[]		callus formation delayed
sorafenib		True	1.197485	Not found	False	[]		osteitis
sorafenib		True	3.07307	Not found	False	[]		osteosclerosis
sorafenib		True	1.070118	Not found	False	[]		bone pain
sorafenib		True	2.1786700000000003	Not found	False	[]		cutis laxa
sorafenib		True	1.38201	Not found	False	[]		arthritis
sorafenib		True	2.6667370000000004	Not found	False	[]		joint contracture
sorafenib		True	1.1267	Not found	False	[]		joint effusion
sorafenib		True	3.163399	Not found	False	[]		joint warmth
sorafenib		True	3.2421810000000004	Not found	False	[]		muscle fatigue
sorafenib		True	1.7094930000000002	Not found	False	[]		fasciitis
sorafenib		True	1.452368	Not found	False	[]		plantar fasciitis
sorafenib		True	1.513666	Not found	False	[]		limb discomfort
sorafenib		True	2.128718	Not found	False	[]		musculoskeletal chest pain
sorafenib		True	1.194261	Not found	False	[]		musculoskeletal pain
sorafenib		True	2.1786700000000003	Not found	False	[]		piriformis syndrome
sorafenib		True	2.1786700000000003	Not found	False	[]		extremity contracture
sorafenib		True	7.329253	Not found	False	[]		limb mass
sorafenib		True	2.516894	Not found	False	[]		axillary mass
sorafenib		True	1.717332	Not found	False	[]		fistula
sorafenib		True	1.225467	Not found	False	[]		neck mass
sorafenib		True	2.516894	Not found	False	[]		soft tissue necrosis
sorafenib		True	2.1786700000000003	Not found	False	[]		angiomyolipoma
sorafenib		True	8.58582	Not found	False	[]		fibromatosis
sorafenib		True	2.1786700000000003	Not found	False	[]		bone cancer metastatic
sorafenib		True	8.58582	Not found	False	[]		bone sarcoma
sorafenib		True	3.836219	Not found	False	[]		metastases to bone
sorafenib		True	1.38201	Not found	False	[]		metastases to chest wall
sorafenib		True	28.84534	Not found	False	[]		metastases to muscle
sorafenib		True	18.7753	Not found	False	[]		metastases to neck
sorafenib		True	28.84534	Not found	False	[]		metastases to soft tissue
sorafenib		True	4.101954	Not found	False	[]		metastases to spine
sorafenib		True	3.7753	Not found	False	[]		osteosarcoma metastatic
sorafenib		True	2.8620300000000003	Not found	False	[]		sarcoma
sorafenib		True	8.58582	Not found	False	[]		synovial sarcoma
sorafenib		True	2.516894	Not found	False	[]		bone neoplasm
sorafenib		True	18.7753	Not found	False	[]		soft tissue neoplasm
sorafenib		True	1.440547	Not found	False	[]		foot deformity
sorafenib		True	3.163399	Not found	False	[]		osteochondrosis
sorafenib		True	8.58582	Not found	False	[]		vertebral osteophyte
sorafenib		True	3.7753	Not found	False	[]		myopathy
sorafenib		True	3.05257	Not found	False	[]		dermal cyst
sorafenib		True	8.58582	Not found	False	[]		acanthoma
sorafenib		True	5.704601	Not found	False	[]		melanocytic naevus
sorafenib		True	8.58582	Not found	False	[]		metastases to diaphragm
sorafenib		True	16.873296	Not found	False	[]		metastases to kidney
sorafenib		True	9.568704	Not found	False	[]		metastases to lung
sorafenib		True	2.266811	Not found	False	[]		metastases to meninges
sorafenib		True	8.232546	Not found	False	[]		metastases to pleura
sorafenib		True	5.6799990000000005	Not found	False	[]		metastases to skin
sorafenib		True	5.269771	Not found	False	[]		metastases to the mediastinum
sorafenib		True	8.58582	Not found	False	[]		metastases to thorax
sorafenib		True	2.558755	Not found	False	[]		metastasis
sorafenib		True	2.516894	Not found	False	[]		angiosarcoma
sorafenib		True	4.134032	Not found	False	[]		head and neck cancer
sorafenib		True	2.2556562	Not found	False	[]		malignant neoplasm progression
sorafenib		True	1.084348	Not found	False	[]		metastatic neoplasm
sorafenib		True	9.183564	Not found	False	[]		tumour invasion
sorafenib		True	4.194889	Not found	False	[]		neoplasm progression
sorafenib		True	6.736302	Not found	False	[]		intracranial tumour haemorrhage
sorafenib		True	3.625966	Not found	False	[]		malignant pleural effusion
sorafenib		True	3.05257	Not found	False	[]		oncologic complication
sorafenib		True	2.1786700000000003	Not found	False	[]		trousseau's syndrome
sorafenib		True	12.569602	Not found	False	[]		tumour associated fever
sorafenib		True	4.134032	Not found	False	[]		tumour compression
sorafenib		True	3.163399	Not found	False	[]		tumour embolism
sorafenib		True	4.134032	Not found	False	[]		tumour flare
sorafenib		True	7.552625	Not found	False	[]		tumour haemorrhage
sorafenib		True	9.144912	Not found	False	[]		tumour necrosis
sorafenib		True	1.5067290000000002	Not found	False	[]		paraneoplastic syndrome
sorafenib		True	9.000049	Not found	False	[]		astrocytoma, low grade
sorafenib		True	8.58582	Not found	False	[]		central nervous system neoplasm
sorafenib		True	9.000049	Not found	False	[]		glioma
sorafenib		True	12.569602	Not found	False	[]		spinal cord neoplasm
sorafenib		True	4.16	Found	False	[]	kidney cancer	renal cancer
sorafenib		True	5.352553	Not found	False	[]		renal cancer metastatic
sorafenib		True	29.422735	Not found	False	[]		renal cell carcinoma stage iv
sorafenib		True	1.7094930000000002	Not found	False	[]		laryngeal cancer
sorafenib		True	3.7753	Not found	False	[]		non-small cell lung cancer stage iiib
sorafenib		True	1.527806	Not found	False	[]		lung neoplasm
sorafenib		True	2.1786700000000003	Not found	False	[]		lung carcinoma cell type unspecified recurrent
sorafenib		True	1.193595	Not found	False	[]		malignant melanoma
sorafenib		True	1.945503	Not found	False	[]		metastatic malignant melanoma
sorafenib		True	2.1786700000000003	Not found	False	[]		superficial spreading melanoma stage unspecified
sorafenib		True	1.381879	Not found	False	[]		basal cell carcinoma
sorafenib		True	8.58582	Not found	False	[]		dysplastic naevus syndrome
sorafenib		True	5.753852999999999	Not found	False	[]		neoplasm skin
sorafenib		True	2.1786700000000003	Not found	False	[]		sarcoma uterus
sorafenib		True	9.000049	Not found	False	[]		basal ganglia haemorrhage
sorafenib		True	8.58582	Not found	False	[]		basal ganglia infarction
sorafenib		True	1.667254	Not found	False	[]		cerebellar haemorrhage
sorafenib		True	3.054656	Not found	False	[]		cerebellar infarction
sorafenib		True	1.245926	Not found	False	[]		cerebral artery embolism
sorafenib		True	3.2120200000000003	Not found	False	[]		cerebral infarction
sorafenib		True	3.742061	Not found	False	[]		cerebral ischaemia
sorafenib		True	2.29028	Not found	False	[]		embolic stroke
sorafenib		True	1.38201	Not found	False	[]		intracranial haematoma
sorafenib		True	3.595716	Not found	False	[]		ischaemic cerebral infarction
sorafenib		True	2.180209	Not found	False	[]		ischaemic stroke
sorafenib		True	2.1786700000000003	Not found	False	[]		putamen haemorrhage
sorafenib		True	3.7753	Not found	False	[]		thrombotic cerebral infarction
sorafenib		True	5.753852999999999	Not found	False	[]		thrombotic stroke
sorafenib		True	1.062315	Not found	False	[]		carotid artery stenosis
sorafenib		True	4.134032	Not found	False	[]		cerebral arteriosclerosis
sorafenib		True	1.38201	Not found	False	[]		cerebral artery stenosis
sorafenib		True	18.7753	Not found	False	[]		vascular encephalopathy
sorafenib		True	1.38201	Not found	False	[]		cerebral venous thrombosis
sorafenib		True	1.38201	Not found	False	[]		cranial nerve disorder
sorafenib		True	1.29832	Not found	False	[]		facial paralysis
sorafenib		True	4.2293780000000005	Not found	False	[]		encephalopathy
sorafenib		True	1.577925	Not found	False	[]		posterior reversible encephalopathy syndrome
sorafenib		True	1.38201	Not found	False	[]		migraine with aura
sorafenib		True	3.7753	Not found	False	[]		normal pressure hydrocephalus
sorafenib		True	1.38201	Not found	False	[]		brain compression
sorafenib		True	3.7753	Not found	False	[]		cytotoxic oedema
sorafenib		True	3.7753	Not found	False	[]		senile dementia
sorafenib		True	1.38201	Not found	False	[]		retrograde amnesia
sorafenib		True	1.4985350000000002	Not found	False	[]		hemiparesis
sorafenib		True	1.040949	Not found	False	[]		hemiplegia
sorafenib		True	5.753852999999999	Not found	False	[]		reduced facial expression
sorafenib		True	2.1786700000000003	Not found	False	[]		intention tremor
sorafenib		True	1.2480989999999998	Not found	False	[]		coordination abnormal
sorafenib		True	1.352223	Not found	False	[]		aphasia
sorafenib		True	1.8299811	Not found	False	[]		confusional state
sorafenib		True	2.1786700000000003	Not found	False	[]		neurologic neglect syndrome
sorafenib		True	2.156422	Not found	False	[]		altered state of consciousness
sorafenib		True	1.7094930000000002	Not found	False	[]		postictal state
sorafenib		True	5.753852999999999	Not found	False	[]		central nervous system necrosis
sorafenib		True	5.753852999999999	Not found	False	[]		meningeal disorder
sorafenib		True	2.1786700000000003	Not found	False	[]		neurogenic shock
sorafenib		True	9.000049	Not found	False	[]		abulia
sorafenib		True	1.435685	Not found	False	[]		disorientation
sorafenib		True	2.1786700000000003	Not found	False	[]		meningism
sorafenib		True	1.390549	Not found	False	[]		burning sensation
sorafenib		True	4.342336	Not found	False	[]		hyperaesthesia
sorafenib		True	2.654219	Not found	False	[]		skin burning sensation
sorafenib		True	8.58582	Not found	False	[]		central pain syndrome
sorafenib		True	1.3968220000000002	Not found	False	[]		neuralgia
sorafenib		True	48.3106552	Not found	False	[]		palmar-plantar erythrodysaesthesia syndrome
sorafenib		True	8.58582	Not found	False	[]		thermohypoaesthesia
sorafenib		True	2.076007	Not found	False	[]		dyslalia
sorafenib		True	8.58582	Not found	False	[]		cholinergic syndrome
sorafenib		True	2.516894	Not found	False	[]		demyelinating polyneuropathy
sorafenib		True	2.1786700000000003	Not found	False	[]		peripheral nerve lesion
sorafenib		True	1.38201	Not found	False	[]		axonal neuropathy
sorafenib		True	7.732463	Not found	False	[]		peripheral motor neuropathy
sorafenib		True	9.000049	Not found	False	[]		convulsions local
sorafenib		True	1.000198	Not found	False	[]		epilepsy
sorafenib		True	1.365087	Not found	False	[]		partial seizures
sorafenib		True	1.819232	Not found	False	[]		hypersomnia
sorafenib		True	1.31662	Not found	False	[]		poor quality sleep
sorafenib		True	8.58582	Not found	False	[]		cervical cord compression
sorafenib		True	2.1786700000000003	Not found	False	[]		radiculopathy
sorafenib		True	2.498709	Not found	False	[]		spinal cord compression
sorafenib		True	1.225467	Not found	False	[]		spinal cord disorder
sorafenib		True	5.087586	Not found	False	[]		intracranial mass
sorafenib		True	1.183726	Not found	False	[]		pre-eclampsia
sorafenib		True	2.1786700000000003	Not found	False	[]		pressure of speech
sorafenib		True	1.38201	Not found	False	[]		persistent depressive disorder
sorafenib		True	1.3003079999999998	Not found	False	[]		psychomotor retardation
sorafenib		True	2.076007	Not found	False	[]		dissociation
sorafenib		True	1.38201	Not found	False	[]		flashback
sorafenib		True	2.1786700000000003	Not found	False	[]		confabulation
sorafenib		True	2.516894	Not found	False	[]		food aversion
sorafenib		True	1.38201	Not found	False	[]		moaning
sorafenib		True	1.38201	Not found	False	[]		psychiatric decompensation
sorafenib		True	8.58582	Not found	False	[]		trance
sorafenib		True	1.269516	Not found	False	[]		mental status changes
sorafenib		True	8.58582	Not found	False	[]		somatic symptom disorder
sorafenib		True	2.1786700000000003	Not found	False	[]		bladder hypertrophy
sorafenib		True	3.7753	Not found	False	[]		urogenital fistula
sorafenib		True	6.736302	Not found	False	[]		focal segmental glomerulosclerosis
sorafenib		True	1.7094930000000002	Not found	False	[]		glomerulonephritis membranous
sorafenib		True	8.58582	Not found	False	[]		glomerulonephritis minimal lesion
sorafenib		True	1.274714	Not found	False	[]		renal haemorrhage
sorafenib		True	5.087586	Not found	False	[]		renal mass
sorafenib		True	3.7753	Not found	False	[]		single functional kidney
sorafenib		True	3.7753	Not found	False	[]		postrenal failure
sorafenib		True	1.223151	Not found	False	[]		renal impairment
sorafenib		True	1.130261	Not found	False	[]		azotaemia
sorafenib		True	3.7753	Not found	False	[]		kidney small
sorafenib		True	8.58582	Not found	False	[]		renal artery arteriosclerosis
sorafenib		True	2.1786700000000003	Not found	False	[]		renal artery thrombosis
sorafenib		True	2.756065	Not found	False	[]		renal infarct
sorafenib		True	18.7753	Not found	False	[]		urethral obstruction
sorafenib		True	1.38201	Not found	False	[]		urethral haemorrhage
sorafenib		True	2.1786700000000003	Not found	False	[]		bladder irritation
sorafenib		True	1.033606	Not found	False	[]		urinary retention
sorafenib		True	9.000049	Not found	False	[]		choluria
sorafenib		True	1.334827	Not found	False	[]		haematuria
sorafenib		True	1.440547	Not found	False	[]		haemorrhage urinary tract
sorafenib		True	5.087586	Not found	False	[]		ureterolithiasis
sorafenib		True	1.049538	Not found	False	[]		calculus urinary
sorafenib		True	8.58582	Not found	False	[]		nipple disorder
sorafenib		True	1.367623	Not found	False	[]		breast swelling
sorafenib		True	3.7753	Not found	False	[]		nipple exudate bloody
sorafenib		True	2.8620300000000003	Not found	False	[]		nipple pain
sorafenib		True	8.58582	Not found	False	[]		balanoposthitis
sorafenib		True	1.049538	Not found	False	[]		epididymitis
sorafenib		True	8.58582	Not found	False	[]		penile blister
sorafenib		True	2.1786700000000003	Not found	False	[]		penile exfoliation
sorafenib		True	2.0554179999999995	Not found	False	[]		penile haemorrhage
sorafenib		True	4.134032	Not found	False	[]		scrotal disorder
sorafenib		True	19.134032	Not found	False	[]		scrotal erythema
sorafenib		True	2.076007	Not found	False	[]		scrotal oedema
sorafenib		True	2.516894	Not found	False	[]		scrotal pain
sorafenib		True	4.292963	Not found	False	[]		scrotal swelling
sorafenib		True	28.84534	Not found	False	[]		scrotal ulcer
sorafenib		True	9.183564	Not found	False	[]		genital erosion
sorafenib		True	2.1786700000000003	Not found	False	[]		genital lesion
sorafenib		True	2.1786700000000003	Not found	False	[]		genital ulceration
sorafenib		True	8.749365	Not found	False	[]		genital rash
sorafenib		True	4.134032	Not found	False	[]		perineal pain
sorafenib		True	1.38201	Not found	False	[]		pruritus genital
sorafenib		True	2.1786700000000003	Not found	False	[]		testicular mass
sorafenib		True	2.29028	Not found	False	[]		testicular swelling
sorafenib		True	8.58582	Not found	False	[]		testis discomfort
sorafenib		True	3.7753	Not found	False	[]		adnexa uteri cyst
sorafenib		True	1.440547	Not found	False	[]		vulval disorder
sorafenib		True	8.58582	Not found	False	[]		vaginal lesion
sorafenib		True	1.440547	Not found	False	[]		vulvovaginal burning sensation
sorafenib		True	9.183564	Not found	False	[]		vulvovaginal pain
sorafenib		True	1.38201	Not found	False	[]		bronchial fistula
sorafenib		True	9.000049	Not found	False	[]		bronchial haemorrhage
sorafenib		True	2.612749	Not found	False	[]		bronchial obstruction
sorafenib		True	1.191559	Not found	False	[]		pneumonia aspiration
sorafenib		True	8.58582	Not found	False	[]		acute interstitial pneumonitis
sorafenib		True	1.39281	Not found	False	[]		atelectasis
sorafenib		True	1.148988	Not found	False	[]		lung infiltration
sorafenib		True	4.134032	Not found	False	[]		pulmonary cavitation
sorafenib		True	2.1786700000000003	Not found	False	[]		pulmonary fistula
sorafenib		True	3.163399	Not found	False	[]		pulmonary necrosis
sorafenib		True	1.38201	Not found	False	[]		bronchopleural fistula
sorafenib		True	2.1786700000000003	Not found	False	[]		pleural disorder
sorafenib		True	5.753852999999999	Not found	False	[]		chylothorax
sorafenib		True	2.242366	Not found	False	[]		pneumothorax
sorafenib		True	7.273925	Not found	False	[]		hydrothorax
sorafenib		True	1.440547	Not found	False	[]		pulmonary artery thrombosis
sorafenib		True	1.634987	Not found	False	[]		pulmonary thrombosis
sorafenib		True	8.58582	Not found	False	[]		pulmonary artery dilatation
sorafenib		True	9.000049	Not found	False	[]		pulmonary veno-occlusive disease
sorafenib		True	2.1786700000000003	Not found	False	[]		sputum retention
sorafenib		True	2.516894	Not found	False	[]		lung hyperinflation
sorafenib		True	2.4643710000000003	Not found	False	[]		pleuritic pain
sorafenib		True	2.271432	Not found	False	[]		pulmonary haemorrhage
sorafenib		True	1.3366189999999998	Not found	False	[]		acute respiratory failure
sorafenib		True	3.7753	Not found	False	[]		chronic respiratory failure
sorafenib		True	1.863361	Not found	False	[]		pulmonary mass
sorafenib		True	2.516894	Not found	False	[]		respiratory tract haemorrhage
sorafenib		True	2.6667370000000004	Not found	False	[]		upper-airway cough syndrome
sorafenib		True	6.736302	Not found	False	[]		rhinalgia
sorafenib		True	2.612749	Not found	False	[]		upper respiratory tract inflammation
sorafenib		True	9.000049	Not found	False	[]		mediastinal mass
sorafenib		True	9.183564	Not found	False	[]		pulmonary hilum mass
sorafenib		True	8.58582	Not found	False	[]		laryngeal haemorrhage
sorafenib		True	1.225467	Not found	False	[]		vocal cord disorder
sorafenib		True	1.38201	Not found	False	[]		epiglottic oedema
sorafenib		True	1.440547	Not found	False	[]		nasal disorder
sorafenib		True	2.0554179999999995	Not found	False	[]		nasal mucosal disorder
sorafenib		True	5.269771	Not found	False	[]		nasal septum perforation
sorafenib		True	12.569602	Not found	False	[]		pharyngeal haemorrhage
sorafenib		True	6.021249	Not found	False	[]		pharyngeal ulceration
sorafenib		True	3.7753	Not found	False	[]		tracheal fistula
sorafenib		True	2.1786700000000003	Not found	False	[]		tracheal oedema
sorafenib		True	9.000049	Not found	False	[]		palmoplantar keratoderma
sorafenib		True	1.38201	Not found	False	[]		ichthyosis acquired
sorafenib		True	3.7753	Not found	False	[]		xeroderma
sorafenib		True	22.621345	Not found	False	[]		skin hypertrophy
sorafenib		True	3.969175	Not found	False	[]		actinic keratosis
sorafenib		True	3.358066	Not found	False	[]		dermatitis bullous
sorafenib		True	8.58582	Not found	False	[]		dermatosis
sorafenib		True	17.623543	Not found	False	[]		pain of skin
sorafenib		True	1.467358	Not found	False	[]		skin discolouration
sorafenib		True	2.1786700000000003	Not found	False	[]		skin discomfort
sorafenib		True	2.0554179999999995	Not found	False	[]		skin fibrosis
sorafenib		True	4.292963	Not found	False	[]		skin fissures
sorafenib		True	3.634472	Not found	False	[]		skin induration
sorafenib		True	4.473302	Not found	False	[]		skin lesion
sorafenib		True	3.011712	Not found	False	[]		skin necrosis
sorafenib		True	2.43253	Not found	False	[]		skin swelling
sorafenib		True	2.394337	Not found	False	[]		skin tightness
sorafenib		True	3.088129	Not found	False	[]		skin warm
sorafenib		True	1.358489	Not found	False	[]		swelling face
sorafenib		True	2.682771	Not found	False	[]		skin irritation
sorafenib		True	1.248244	Not found	False	[]		generalised erythema
sorafenib		True	6.021249	Not found	False	[]		palmar erythema
sorafenib		True	29.183564	Not found	False	[]		plantar erythema
sorafenib		True	2.580135	Not found	False	[]		rash erythematous
sorafenib		True	11.782132	Not found	False	[]		exfoliative rash
sorafenib		True	3.7753	Not found	False	[]		pityriasis rosea
sorafenib		True	1.832213	Not found	False	[]		rash papular
sorafenib		True	2.1786700000000003	Not found	False	[]		photodermatosis
sorafenib		True	1.807285	Not found	False	[]		rash pruritic
sorafenib		True	2.756065	Not found	False	[]		dermatitis psoriasiform
sorafenib		True	1.38201	Not found	False	[]		erythrodermic psoriasis
sorafenib		True	1.79731	Not found	False	[]		pustular psoriasis
sorafenib		True	18.7753	Not found	False	[]		rash follicular
sorafenib		True	5.3519543	Not found	False	[]		rash generalised
sorafenib		True	3.080589	Not found	False	[]		rash macular
sorafenib		True	1.669539	Not found	False	[]		rash morbilliform
sorafenib		True	2.534631	Not found	False	[]		rash vesicular
sorafenib		True	1.425388	Not found	False	[]		decubitus ulcer
sorafenib		True	2.1786700000000003	Not found	False	[]		lentigo
sorafenib		True	9.292963	Not found	False	[]		skin hypopigmentation
sorafenib		True	1.434856	Not found	False	[]		pigmentation disorder
sorafenib		True	8.58582	Not found	False	[]		sclerema
sorafenib		True	14.087183	Not found	False	[]		skin mass
sorafenib		True	1.245926	Not found	False	[]		skin erosion
sorafenib		True	4.956675	Not found	False	[]		skin ulcer
sorafenib		True	1.7604730000000002	Found	False	[]	acne	acne
sorafenib		True	2.9129440000000004	Not found	False	[]		dermatitis acneiform
sorafenib		True	8.051986999999999	Not found	False	[]		hypotrichosis
sorafenib		True	1.667254	Not found	False	[]		ingrowing nail
sorafenib		True	3.163399	Not found	False	[]		nail bed bleeding
sorafenib		True	1.55523	Not found	False	[]		nail discolouration
sorafenib		True	5.753852999999999	Not found	False	[]		nail growth abnormal
sorafenib		True	3.7753	Not found	False	[]		nail hypertrophy
sorafenib		True	2.1786700000000003	Not found	False	[]		nail pigmentation
sorafenib		True	1.225467	Not found	False	[]		onychalgia
sorafenib		True	2.747985	Not found	False	[]		hair growth abnormal
sorafenib		True	3.581788	Not found	False	[]		hair texture abnormal
sorafenib		True	1.374479	Not found	False	[]		haemorrhage subcutaneous
sorafenib		True	2.127455	Not found	False	[]		skin haemorrhage
sorafenib		True	3.7753	Not found	False	[]		capillaritis
sorafenib		True	1.5918340000000002	Not found	False	[]		vasodilatation
sorafenib		True	1.4269476	Not found	False	[]		off label use
sorafenib		True	1.049538	Not found	False	[]		aneurysm ruptured
sorafenib		True	9.000049	Not found	False	[]		artery dissection
sorafenib		True	2.766303	Not found	False	[]		aortic dissection
sorafenib		True	8.58582	Not found	False	[]		arterial spasm
sorafenib		True	9.000049	Not found	False	[]		vascular insufficiency
sorafenib		True	1.138565	Not found	False	[]		venous occlusion
sorafenib		True	8.58582	Not found	False	[]		venous stenosis
sorafenib		True	2.000099	Not found	False	[]		extremity necrosis
sorafenib		True	2.6667370000000004	Not found	False	[]		peripheral artery occlusion
sorafenib		True	8.58582	Not found	False	[]		ischaemic limb pain
sorafenib		True	2.689703	Not found	False	[]		peripheral arterial occlusive disease
sorafenib		True	1.744293	Not found	False	[]		peripheral ischaemia
sorafenib		True	1.181626	Not found	False	[]		hypovolaemic shock
sorafenib		True	3.790415	Not found	False	[]		arterial thrombosis
sorafenib		True	3.163399	Not found	False	[]		peripheral artery thrombosis
sorafenib		True	1.941071	Not found	False	[]		jugular vein thrombosis
sorafenib		True	4.387708	Not found	False	[]		pelvic venous thrombosis
sorafenib		True	5.57848	Not found	False	[]		vena cava thrombosis
sorafenib		True	18.7753	Not found	False	[]		endothelial dysfunction
sorafenib		True	3.7753	Not found	False	[]		neovascularisation
sorafenib		True	8.58582	Not found	False	[]		vascular fragility
sorafenib		True	2.6667370000000004	Not found	False	[]		aortic disorder
sorafenib		True	5.753852999999999	Not found	False	[]		arterial haemorrhage
sorafenib		True	18.7753	Not found	False	[]		diastolic hypertension
sorafenib		True	3.7753	Not found	False	[]		labile hypertension
sorafenib		True	34.198278	Not found	False	[]		systolic hypertension
sorafenib		True	2.1786700000000003	Not found	False	[]		arteritis
sorafenib		True	9.292963	Not found	False	[]		bleeding varicose vein
sorafenib		True	34.198278	Not found	False	[]		varicose vein ruptured
sorafenib		True	2.43253	Not found	False	[]		thrombocytosis
sorafenib		True	8.58582	Not found	False	[]		langerhans' cell histiocytosis
sorafenib		True	7.273925	Not found	False	[]		cystoid macular oedema
sorafenib		True	8.58582	Not found	False	[]		thyroid cancer stage iv
sorafenib		True	8.58582	Not found	False	[]		eyelid skin dryness
sorafenib		True	8.58582	Not found	False	[]		mesenteritis
sorafenib		True	3.7753	Not found	False	[]		oesophageal irritation
sorafenib		True	8.58582	Not found	False	[]		dental leakage
sorafenib		True	3.7753	Not found	False	[]		noninfective gingivitis
sorafenib		True	8.58582	Not found	False	[]		gastrointestinal stoma necrosis
sorafenib		True	4.292963	Not found	False	[]		lip injury
sorafenib		True	3.863274	Not found	False	[]		oral mucosal blistering
sorafenib		True	3.7753	Not found	False	[]		infective glossitis
sorafenib		True	8.58582	Not found	False	[]		deficiency of bile secretion
sorafenib		True	18.7753	Not found	False	[]		graft versus host disease in liver
sorafenib		True	18.7753	Not found	False	[]		graft versus host disease in skin
sorafenib		True	9.000049	Not found	False	[]		infected dermal cyst
sorafenib		True	8.58582	Not found	False	[]		paraspinal abscess
sorafenib		True	8.58582	Not found	False	[]		infected fistula
sorafenib		True	22.643306000000003	Not found	False	[]		skin wound
sorafenib		True	2.076007	Not found	False	[]		craniocerebral injury
sorafenib		True	8.58582	Not found	False	[]		refractory cancer
sorafenib		True	28.84534	Not found	False	[]		tumour perforation
sorafenib		True	19.500099	Not found	False	[]		tumour rupture
sorafenib		True	8.58582	Not found	False	[]		pelvic cyst
sorafenib		True	3.7753	Not found	False	[]		vulvovaginal rash
sorafenib		True	4.134032	Not found	False	[]		sputum increased
sorafenib		True	3.7753	Not found	False	[]		hyporesponsive to stimuli
sorafenib		True	1.827149	Not found	False	[]		exposed bone in jaw
sorafenib		True	8.58582	Not found	False	[]		white matter lesion
sorafenib		True	2.1786700000000003	Not found	False	[]		vertebral foraminal stenosis
sorafenib		True	14.087183	Not found	False	[]		soft tissue mass
sorafenib		True	8.58582	Not found	False	[]		dysplastic naevus
sorafenib		True	1.38201	Not found	False	[]		metastases to pelvis
sorafenib		True	3.7753	Not found	False	[]		peripheral artery stenosis
sorafenib		True	3.7753	Not found	False	[]		coeliac artery occlusion
sorafenib		True	8.58582	Not found	False	[]		abdominal lymphadenopathy
sorafenib		True	8.58582	Not found	False	[]		medullary thyroid cancer
sorafenib		True	5.483698	Not found	False	[]		papillary thyroid cancer
sorafenib		True	2.1786700000000003	Not found	False	[]		acute hepatitis b
sorafenib		True	8.58582	Not found	False	[]		cholangiocarcinoma
sorafenib		True	2.1786700000000003	Not found	False	[]		bone contusion
sorafenib		True	9.292963	Not found	False	[]		clear cell renal cell carcinoma
sorafenib		True	8.58582	Not found	False	[]		ear swelling
sorafenib		True	3.163399	Not found	False	[]		neutrophilic dermatosis
sorafenib		True	2.852588	Not found	False	[]		product use issue
quetiapine		True	5.753808	Not found	False	[]		deficiency anaemia
quetiapine		True	1.595012	Not found	False	[]		anaemia macrocytic
quetiapine		True	1.827037	Not found	False	[]		anaemia neonatal
quetiapine		True	2.055366	Not found	False	[]		anaemia of malignant disease
quetiapine		True	1.251347	Not found	False	[]		nephrogenic anaemia
quetiapine		True	1.709441	Not found	False	[]		haemophilia
quetiapine		True	2.816948	Not found	False	[]		bone marrow oedema
quetiapine		True	2.341732	Not found	False	[]		haemoconcentration
quetiapine		True	8.58579	Not found	False	[]		haemodilution
quetiapine		True	5.08752	Not found	False	[]		hyperviscosity syndrome
quetiapine		True	3.77526	Not found	False	[]		leukostasis syndrome
quetiapine		True	18.77526	Not found	False	[]		methaemoglobinuria
quetiapine		True	8.58579	Not found	False	[]		bone marrow tumour cell infiltration
quetiapine		True	3.77526	Not found	False	[]		malignant histiocytosis
quetiapine		True	3.0525	Not found	False	[]		polycythaemia vera
quetiapine		True	1.4404940000000002	Not found	False	[]		sickle cell anaemia
quetiapine		True	5.2697140000000005	Not found	False	[]		sickle cell trait
quetiapine		True	4.133984	Not found	False	[]		thalassaemia
quetiapine		True	8.58579	Not found	False	[]		thalassaemia minor
quetiapine		True	3.77526	Not found	False	[]		evans syndrome
quetiapine		True	2.103953	Not found	False	[]		acute promyelocytic leukaemia
quetiapine		True	2.17864	Not found	False	[]		chronic lymphocytic leukaemia transformation
quetiapine		True	8.58579	Not found	False	[]		hodgkin's disease mixed cellularity stage unspecified
quetiapine		True	2.17864	Not found	False	[]		malignant lymphoid neoplasm
quetiapine		True	8.58579	Not found	False	[]		b-cell lymphoma recurrent
quetiapine		True	2.17864	Not found	False	[]		b-cell small lymphocytic lymphoma
quetiapine		True	2.17864	Not found	False	[]		extranodal marginal zone b-cell lymphoma (malt type)
quetiapine		True	8.58579	Not found	False	[]		follicle centre lymphoma, follicular grade i, ii, iii
quetiapine		True	1.6671900000000002	Not found	False	[]		mantle cell lymphoma
quetiapine		True	7.727813	Not found	False	[]		gammopathy
quetiapine		True	3.77526	Not found	False	[]		platelet production decreased
quetiapine		True	4.006105	Not found	False	[]		pickwickian syndrome
quetiapine		True	8.58579	Not found	False	[]		stress polycythaemia
quetiapine		True	2.516843	Not found	False	[]		lymph node calcification
quetiapine		True	1.38197	Not found	False	[]		lymphangiectasia
quetiapine		True	1.225414	Not found	False	[]		lymphangiosis carcinomatosa
quetiapine		True	2.6666760000000003	Not found	False	[]		lymphatic disorder
quetiapine		True	1.680734	Not found	False	[]		lymphoedema
quetiapine		True	1.452292	Not found	False	[]		lymphoid tissue hyperplasia
quetiapine		True	8.58579	Not found	False	[]		paratracheal lymphadenopathy
quetiapine		True	8.58579	Not found	False	[]		splenic calcification
quetiapine		True	3.0525	Not found	False	[]		splenic injury
quetiapine		True	3.4084060000000003	Not found	False	[]		splenic vein thrombosis
quetiapine		True	1.1836410000000002	Not found	False	[]		eosinophilic myocarditis
quetiapine		True	2.516843	Not found	False	[]		eosinopenia
quetiapine		True	3.16335	Not found	False	[]		cyclic neutropenia
quetiapine		True	8.58579	Not found	False	[]		felty's syndrome
quetiapine		True	1.0126697	Not found	False	[]		granulocytopenia
quetiapine		True	9.000008	Not found	False	[]		bundle branch block bilateral
quetiapine		True	1.193528	Not found	False	[]		conduction disorder
quetiapine		True	1.3205170000000002	Not found	False	[]		long qt syndrome
quetiapine		True	2.17864	Not found	False	[]		heart alternation
quetiapine		True	5.2697140000000005	Not found	False	[]		paroxysmal arrhythmia
quetiapine		True	1.138499	Not found	False	[]		postural orthostatic tachycardia syndrome
quetiapine		True	1.356086	Not found	False	[]		tachycardia foetal
quetiapine		True	1.147649	Not found	False	[]		sinus arrhythmia
quetiapine		True	2.341802	Found	False	[]	cardiac death	cardiac death
quetiapine		True	1.461759	Not found	False	[]		pulseless electrical activity
quetiapine		True	2.020759	Found	False	[]	sudden cardiac death	sudden cardiac death
quetiapine		True	2.505162	Not found	False	[]		ventricular flutter
quetiapine		True	5.753808	Not found	False	[]		ventricular pre-excitation
quetiapine		True	3.77526	Not found	False	[]		cardiovascular deconditioning
quetiapine		True	8.58579	Not found	False	[]		intracardiac mass
quetiapine		True	2.128971	Not found	False	[]		orthostatic intolerance
quetiapine		True	2.305211	Not found	False	[]		hypertensive heart disease
quetiapine		True	1.337606	Not found	False	[]		cardiac discomfort
quetiapine		True	2.7559940000000003	Not found	False	[]		hyperdynamic left ventricle
quetiapine		True	1.340316	Not found	False	[]		dyspnoea paroxysmal nocturnal
quetiapine		True	2.17864	Not found	False	[]		laryngeal dyspnoea
quetiapine		True	1.38197	Not found	False	[]		pericardial cyst
quetiapine		True	3.067819	Not found	False	[]		congenital aortic valve stenosis
quetiapine		True	1.049484	Not found	False	[]		shone complex
quetiapine		True	2.055366	Not found	False	[]		cardiac malposition
quetiapine		True	1.55287	Not found	False	[]		arteriosclerosis coronary artery
quetiapine		True	1.6149955	Not found	False	[]		coronary artery disease
quetiapine		True	2.689614	Not found	False	[]		coronary artery insufficiency
quetiapine		True	1.367066	Not found	False	[]		angina unstable
quetiapine		True	4.997801	Not found	False	[]		subendocardial ischaemia
quetiapine		True	8.58579	Not found	False	[]		acute endocarditis
quetiapine		True	1.452292	Not found	False	[]		endocarditis bacterial
quetiapine		True	1.179318	Not found	False	[]		cardiopulmonary failure
quetiapine		True	3.16335	Not found	False	[]		cor pulmonale chronic
quetiapine		True	1.998069	Not found	False	[]		congestive cardiomyopathy
quetiapine		True	28.84531	Not found	False	[]		diabetic cardiomyopathy
quetiapine		True	8.58579	Not found	False	[]		non-obstructive cardiomyopathy
quetiapine		True	9.465493	Not found	False	[]		peripartum cardiomyopathy
quetiapine		True	1.38197	Not found	False	[]		viral cardiomyopathy
quetiapine		True	2.17864	Not found	False	[]		atrial septal defect acquired
quetiapine		True	2.17864	Not found	False	[]		left atrial hypertrophy
quetiapine		True	1.461136	Not found	False	[]		left ventricular dysfunction
quetiapine		True	1.355007	Not found	False	[]		left ventricular hypertrophy
quetiapine		True	1.709441	Not found	False	[]		myocardial depression
quetiapine		True	1.16337	Not found	False	[]		myocardial fibrosis
quetiapine		True	8.58579	Not found	False	[]		pericarditis infective
quetiapine		True	2.6666760000000003	Not found	False	[]		viral pericarditis
quetiapine		True	1.38197	Not found	False	[]		dressler's syndrome
quetiapine		True	2.142937	Not found	False	[]		haemangioma congenital
quetiapine		True	1.369764	Not found	False	[]		anomaly of external ear congenital
quetiapine		True	3.073009	Not found	False	[]		adrenogenital syndrome
quetiapine		True	8.58579	Not found	False	[]		congenital anomaly of adrenal gland
quetiapine		True	8.58579	Not found	False	[]		thyroglossal cyst
quetiapine		True	5.753808	Not found	False	[]		eyelid ptosis congenital
quetiapine		True	4.292905	Not found	False	[]		retinitis pigmentosa
quetiapine		True	8.58579	Not found	False	[]		congenital hiatus hernia
quetiapine		True	1.327729	Not found	False	[]		pyloric stenosis
quetiapine		True	1.944486	Not found	False	[]		high arched palate
quetiapine		True	1.38197	Not found	False	[]		cystic fibrosis pancreatic
quetiapine		True	2.17864	Not found	False	[]		choledochal cyst
quetiapine		True	3.77526	Not found	False	[]		carbohydrate metabolism disorder
quetiapine		True	2.16847	Not found	False	[]		type v hyperlipidaemia
quetiapine		True	8.58579	Not found	False	[]		type iv hyperlipidaemia
quetiapine		True	2.17864	Not found	False	[]		inborn error of metabolism
quetiapine		True	2.17864	Not found	False	[]		gaucher's disease
quetiapine		True	4.133984	Not found	False	[]		leukodystrophy
quetiapine		True	1.049484	Not found	False	[]		lipidosis
quetiapine		True	8.58579	Not found	False	[]		mucopolysaccharidosis ii
quetiapine		True	1.4404940000000002	Not found	False	[]		ehlers-danlos syndrome
quetiapine		True	8.58579	Not found	False	[]		macrognathia
quetiapine		True	2.674271	Not found	False	[]		pierre robin syndrome
quetiapine		True	8.58579	Not found	False	[]		congenital limb hyperextension
quetiapine		True	19.292905	Not found	False	[]		fibula agenesis
quetiapine		True	8.58579	Not found	False	[]		brachydactyly
quetiapine		True	2.055366	Not found	False	[]		phalangeal agenesis
quetiapine		True	3.77526	Not found	False	[]		osteopetrosis
quetiapine		True	3.77526	Not found	False	[]		myotonia congenita
quetiapine		True	2.17864	Not found	False	[]		cerebral dysgenesis
quetiapine		True	2.948451	Not found	False	[]		congenital choroid plexus cyst
quetiapine		True	4.133984	Not found	False	[]		microencephaly
quetiapine		True	1.172802	Not found	False	[]		tourette's disorder
quetiapine		True	8.58579	Not found	False	[]		urethral intrinsic sphincter deficiency
quetiapine		True	16.573298	Not found	False	[]		kidney duplex
quetiapine		True	8.58579	Not found	False	[]		diaphragmatic aplasia
quetiapine		True	28.84531	Not found	False	[]		congenital emphysema
quetiapine		True	5.2697140000000005	Not found	False	[]		cholesteatoma
quetiapine		True	1.347029	Not found	False	[]		ear infection
quetiapine		True	1.957415	Not found	False	[]		cerumen impaction
quetiapine		True	2.516843	Not found	False	[]		ear canal stenosis
quetiapine		True	1.38197	Not found	False	[]		external ear disorder
quetiapine		True	1.049484	Not found	False	[]		external ear cellulitis
quetiapine		True	1.225414	Not found	False	[]		herpes zoster oticus
quetiapine		True	3.035215	Not found	False	[]		otitis externa
quetiapine		True	1.158704	Not found	False	[]		inner ear disorder
quetiapine		True	18.77526	Not found	False	[]		viral labyrinthitis
quetiapine		True	4.2192430000000005	Not found	False	[]		eustachian tube dysfunction
quetiapine		True	1.38197	Not found	False	[]		eustachian tube obstruction
quetiapine		True	8.58579	Not found	False	[]		mastoid effusion
quetiapine		True	8.58579	Not found	False	[]		myringitis
quetiapine		True	1.987453	Not found	False	[]		otitis media
quetiapine		True	1.5066640000000002	Not found	False	[]		otitis media acute
quetiapine		True	1.053763	Not found	False	[]		tympanic membrane perforation
quetiapine		True	5.753808	Not found	False	[]		pseudoaldosteronism
quetiapine		True	6.210252	Not found	False	[]		hypoaldosteronism
quetiapine		True	1.2724510000000002	Not found	False	[]		secondary adrenocortical insufficiency
quetiapine		True	2.17864	Not found	False	[]		adrenal cyst
quetiapine		True	21.173168	Not found	False	[]		benign neoplasm of adrenal gland
quetiapine		True	29.696795	Not found	False	[]		diabetic complication
quetiapine		True	37.497391	Not found	False	[]		diabetic vascular disorder
quetiapine		True	19.290267	Not found	False	[]		diabetic foot
quetiapine		True	8.232467	Not found	False	[]		diabetic foot infection
quetiapine		True	4.133984	Not found	False	[]		diabetic gangrene
quetiapine		True	9.69142	Not found	False	[]		diabetic ulcer
quetiapine		True	6.736248	Not found	False	[]		necrobiosis lipoidica diabeticorum
quetiapine		True	8.58579	Not found	False	[]		diabetic gastroenteropathy
quetiapine		True	50.421902	Not found	False	[]		diabetic gastroparesis
quetiapine		True	108.95554	Not found	False	[]		diabetic gastropathy
quetiapine		True	19.292905	Not found	False	[]		diabetic autonomic neuropathy
quetiapine		True	2.17864	Not found	False	[]		diabetic encephalopathy
quetiapine		True	3.77643	Not found	False	[]		diabetic hyperosmolar coma
quetiapine		True	25.5354186	Not found	False	[]		diabetic neuropathy
quetiapine		True	9.000008	Not found	False	[]		hyperglycaemic hyperosmolar nonketotic syndrome
quetiapine		True	18.77526	Not found	False	[]		cataract diabetic
quetiapine		True	15.936414	Not found	False	[]		diabetic blindness
quetiapine		True	81.526319	Not found	False	[]		diabetic eye disease
quetiapine		True	2.516843	Not found	False	[]		diabetic retinal oedema
quetiapine		True	15.781738	Not found	False	[]		diabetic retinopathy
quetiapine		True	14.479351	Not found	False	[]		diabetic nephropathy
quetiapine		True	1.7518600000000002	Not found	False	[]		microalbuminuria
quetiapine		True	2.17864	Not found	False	[]		myopathy endocrine
quetiapine		True	12.569548	Not found	False	[]		hyperandrogenism
quetiapine		True	8.58579	Not found	False	[]		hypergonadism
quetiapine		True	1.6201290000000002	Not found	False	[]		hypogonadism
quetiapine		True	1.709441	Not found	False	[]		anovulatory cycle
quetiapine		True	3.035215	Not found	False	[]		dysfunctional uterine bleeding
quetiapine		True	1.056971	Not found	False	[]		menstruation irregular
quetiapine		True	1.025982	Not found	False	[]		oligomenorrhoea
quetiapine		True	15.6212325	Not found	False	[]		diabetes mellitus inadequate control
quetiapine		True	9.000008	Not found	False	[]		diabetes mellitus malnutrition-related
quetiapine		True	25.473781	Not found	False	[]		diabetes with hyperosmolarity
quetiapine		True	6.120876	Not found	False	[]		gestational diabetes
quetiapine		True	2.17864	Not found	False	[]		increased insulin requirement
quetiapine		True	34.198226	Not found	False	[]		insulin resistant diabetes
quetiapine		True	4.387641	Not found	False	[]		insulin-requiring type 2 diabetes mellitus
quetiapine		True	9.183513	Not found	False	[]		latent autoimmune diabetes in adults
quetiapine		True	18.77526	Not found	False	[]		pancreatogenous diabetes
quetiapine		True	1.263963	Not found	False	[]		type 1 diabetes mellitus
quetiapine		True	2.9771672	Not found	False	[]		type 2 diabetes mellitus
quetiapine		True	7.587949699999999	Not found	False	[]		glucose tolerance impaired
quetiapine		True	8.062559	Not found	False	[]		impaired fasting glucose
quetiapine		True	7.217814000000001	Not found	False	[]		insulin resistance
quetiapine		True	8.060654999999999	Not found	False	[]		cardiometabolic syndrome
quetiapine		True	7.421454	Not found	False	[]		hyperinsulinaemia
quetiapine		True	1.356086	Not found	False	[]		hyperinsulinism
quetiapine		True	8.58579	Not found	False	[]		neuroglycopenia
quetiapine		True	5.2697140000000005	Not found	False	[]		acromegaly
quetiapine		True	1.881445	Not found	False	[]		pituitary tumour
quetiapine		True	1.323512	Not found	False	[]		pituitary tumour benign
quetiapine		True	2.348795	Not found	False	[]		diabetes insipidus
quetiapine		True	8.58579	Not found	False	[]		carcinoid tumour of the prostate
quetiapine		True	1.709441	Not found	False	[]		insulinoma
quetiapine		True	1.0174469999999998	Not found	False	[]		autoimmune thyroiditis
quetiapine		True	1.253384	Not found	False	[]		thyroiditis
quetiapine		True	1.709441	Not found	False	[]		thyroiditis acute
quetiapine		True	3.77526	Not found	False	[]		thyroiditis subacute
quetiapine		True	6.736248	Not found	False	[]		euthyroid sick syndrome
quetiapine		True	1.20524	Not found	False	[]		goitre
quetiapine		True	8.58579	Not found	False	[]		lid lag
quetiapine		True	2.1669693	Not found	False	[]		thyroid disorder
quetiapine		True	1.8067070000000005	Not found	False	[]		basedow's disease
quetiapine		True	4.292905	Not found	False	[]		myxoedema
quetiapine		True	9.292905	Not found	False	[]		secondary hypothyroidism
quetiapine		True	12.569548	Not found	False	[]		cataract cortical
quetiapine		True	2.534543	Not found	False	[]		cataract nuclear
quetiapine		True	1.126623	Not found	False	[]		cataract subcapsular
quetiapine		True	1.130985	Not found	False	[]		conjunctival disorder
quetiapine		True	3.77526	Not found	False	[]		conjunctival scar
quetiapine		True	3.16335	Not found	False	[]		pinguecula
quetiapine		True	2.055366	Not found	False	[]		pterygium
quetiapine		True	3.77526	Not found	False	[]		arcus lipoides
quetiapine		True	1.367557	Not found	False	[]		corneal scar
quetiapine		True	1.5066640000000002	Not found	False	[]		keratoconus
quetiapine		True	2.516843	Not found	False	[]		posterior capsule opacification
quetiapine		True	3.77526	Not found	False	[]		ectropion
quetiapine		True	1.354891	Not found	False	[]		madarosis
quetiapine		True	1.43014	Not found	False	[]		lacrimal disorder
quetiapine		True	1.4404940000000002	Not found	False	[]		periorbital disorder
quetiapine		True	3.843528	Not found	False	[]		borderline glaucoma
quetiapine		True	1.709441	Not found	False	[]		normal tension glaucoma
quetiapine		True	1.3941059999999998	Not found	False	[]		open angle glaucoma
quetiapine		True	1.38197	Not found	False	[]		corneal neovascularisation
quetiapine		True	1.38197	Not found	False	[]		eyelid bleeding
quetiapine		True	3.77526	Not found	False	[]		adenoviral conjunctivitis
quetiapine		True	1.5066640000000002	Not found	False	[]		conjunctivitis bacterial
quetiapine		True	3.77526	Not found	False	[]		corneal endotheliitis
quetiapine		True	8.58579	Not found	False	[]		keratitis fungal
quetiapine		True	1.452292	Not found	False	[]		punctate keratitis
quetiapine		True	28.84531	Not found	False	[]		chalazion
quetiapine		True	1.38197	Not found	False	[]		eyelid infection
quetiapine		True	18.77526	Not found	False	[]		filariasis
quetiapine		True	2.534543	Not found	False	[]		herpes ophthalmic
quetiapine		True	1.38197	Not found	False	[]		vogt-koyanagi-harada disease
quetiapine		True	2.7559940000000003	Not found	False	[]		neuromyelitis optica spectrum disorder
quetiapine		True	7.454249	Not found	False	[]		cellulitis orbital
quetiapine		True	3.4084060000000003	Not found	False	[]		periorbital cellulitis
quetiapine		True	1.452292	Not found	False	[]		injury corneal
quetiapine		True	3.77526	Not found	False	[]		blindness traumatic
quetiapine		True	3.77526	Not found	False	[]		chemical burns of eye
quetiapine		True	1.38197	Not found	False	[]		open globe injury
quetiapine		True	1.043073	Not found	False	[]		foreign body in eye
quetiapine		True	9.183513	Not found	False	[]		malignant neoplasm of eye
quetiapine		True	8.58579	Not found	False	[]		malignant neoplasm of lacrimal duct
quetiapine		True	1.272626	Not found	False	[]		blepharospasm
quetiapine		True	1.622019	Not found	False	[]		excessive eye blinking
quetiapine		True	1.5066640000000002	Not found	False	[]		extraocular muscle disorder
quetiapine		True	1.000523	Not found	False	[]		eye movement disorder
quetiapine		True	1.274638	Not found	False	[]		iiird nerve paralysis
quetiapine		True	4.292905	Not found	False	[]		ocular myasthenia
quetiapine		True	2.075944	Not found	False	[]		opsoclonus myoclonus
quetiapine		True	1.019663	Not found	False	[]		pupillary reflex impaired
quetiapine		True	8.58579	Not found	False	[]		eyelid sensory disorder
quetiapine		True	8.58579	Not found	False	[]		hyalosis asteroid
quetiapine		True	28.84531	Not found	False	[]		vitreous degeneration
quetiapine		True	2.17864	Not found	False	[]		vitreous loss
quetiapine		True	1.019611	Not found	False	[]		papilloedema
quetiapine		True	3.77526	Not found	False	[]		deformity of orbit
quetiapine		True	8.58579	Not found	False	[]		eye luxation
quetiapine		True	8.58579	Not found	False	[]		scleral pigmentation
quetiapine		True	1.38197	Not found	False	[]		eye degenerative disorder
quetiapine		True	2.104378	Not found	False	[]		retinopathy
quetiapine		True	2.075944	Not found	False	[]		retinopathy hypertensive
quetiapine		True	1.0818024	Not found	False	[]		blindness
quetiapine		True	4.994243	Not found	False	[]		presbyopia
quetiapine		True	1.138499	Not found	False	[]		refraction disorder
quetiapine		True	2.055366	Not found	False	[]		charles bonnet syndrome
quetiapine		True	2.17864	Not found	False	[]		toxic optic neuropathy
quetiapine		True	1.22295	Not found	False	[]		abdominal hernia
quetiapine		True	2.341732	Not found	False	[]		abdominal strangulated hernia
quetiapine		True	1.300223	Not found	False	[]		abdominal wall haematoma
quetiapine		True	8.58579	Not found	False	[]		subdiaphragmatic abscess
quetiapine		True	1.085094	Not found	False	[]		hiatus hernia
quetiapine		True	2.762738	Not found	False	[]		incisional hernia
quetiapine		True	1.38197	Not found	False	[]		inguinal hernia, obstructive
quetiapine		True	1.0706159999999998	Not found	False	[]		anal fissure
quetiapine		True	1.2184469999999998	Not found	False	[]		anorectal discomfort
quetiapine		True	3.77526	Not found	False	[]		pelvic floor dyssynergia
quetiapine		True	28.84531	Not found	False	[]		large intestine benign neoplasm
quetiapine		True	2.17864	Not found	False	[]		benign gastric neoplasm
quetiapine		True	3.77526	Not found	False	[]		gastric adenoma
quetiapine		True	3.0525	Not found	False	[]		large intestine polyp
quetiapine		True	1.298381	Not found	False	[]		rectal polyp
quetiapine		True	18.77526	Not found	False	[]		tongue neoplasm benign
quetiapine		True	1.4256760000000002	Not found	False	[]		tooth infection
quetiapine		True	2.505162	Not found	False	[]		dental necrosis
quetiapine		True	1.1183550000000002	Not found	False	[]		teeth brittle
quetiapine		True	1.38197	Not found	False	[]		teething
quetiapine		True	1.059048	Not found	False	[]		tooth disorder
quetiapine		True	1.049484	Not found	False	[]		tooth impacted
quetiapine		True	2.894756	Not found	False	[]		tooth injury
quetiapine		True	2.075944	Not found	False	[]		pulpitis dental
quetiapine		True	1.854515	Not found	False	[]		gingival erosion
quetiapine		True	8.58579	Not found	False	[]		gingival hypoplasia
quetiapine		True	1.2401430000000002	Not found	False	[]		tooth loss
quetiapine		True	1.4210470000000002	Not found	False	[]		diverticulum intestinal
quetiapine		True	1.101485	Not found	False	[]		diverticulitis
quetiapine		True	43.867252	Not found	False	[]		alcoholic pancreatitis
quetiapine		True	4.0169349	Not found	False	[]		pancreatitis acute
quetiapine		True	9.104273	Not found	False	[]		pancreatitis chronic
quetiapine		True	2.126916	Not found	False	[]		pancreatitis haemorrhagic
quetiapine		True	1.59631	Not found	False	[]		pancreatitis necrotising
quetiapine		True	8.741559	Not found	False	[]		pancreatitis relapsing
quetiapine		True	6.959953	Not found	False	[]		pancreatic atrophy
quetiapine		True	1.937821	Not found	False	[]		pancreatic disorder
quetiapine		True	8.58579	Not found	False	[]		pancreatic duct stenosis
quetiapine		True	2.498594	Not found	False	[]		pancreatic failure
quetiapine		True	2.534543	Not found	False	[]		pancreatic mass
quetiapine		True	1.43014	Not found	False	[]		pancreatic necrosis
quetiapine		True	2.73017	Not found	False	[]		pancreatic pseudocyst
quetiapine		True	1.184009	Not found	False	[]		appendix disorder
quetiapine		True	5.744646	Not found	False	[]		bezoar
quetiapine		True	1.526367	Not found	False	[]		food poisoning
quetiapine		True	2.17864	Not found	False	[]		gastrointestinal anastomotic leak
quetiapine		True	1.5774590000000002	Not found	False	[]		functional gastrointestinal disorder
quetiapine		True	1.434771	Not found	False	[]		pelvic mass
quetiapine		True	1.504641	Not found	False	[]		visceral congestion
quetiapine		True	4.133984	Not found	False	[]		visceral oedema
quetiapine		True	1.38197	Not found	False	[]		acquired tracheo-oesophageal fistula
quetiapine		True	3.634395	Not found	False	[]		dental fistula
quetiapine		True	2.17864	Not found	False	[]		enterocolonic fistula
quetiapine		True	1.049484	Not found	False	[]		enterovesical fistula
quetiapine		True	5.753808	Not found	False	[]		oroantral fistula
quetiapine		True	2.17864	Not found	False	[]		gastroduodenal haemorrhage
quetiapine		True	2.552383	Not found	False	[]		small intestinal haemorrhage
quetiapine		True	1.14928	Not found	False	[]		anal abscess
quetiapine		True	3.77526	Not found	False	[]		anal infection
quetiapine		True	2.17864	Not found	False	[]		anorectal cellulitis
quetiapine		True	2.17864	Not found	False	[]		anorectal infection
quetiapine		True	4.098634	Not found	False	[]		perirectal abscess
quetiapine		True	1.126623	Not found	False	[]		rectal abscess
quetiapine		True	2.505162	Not found	False	[]		gastroenteritis salmonella
quetiapine		True	1.405515	Not found	False	[]		gastroenteritis viral
quetiapine		True	1.035268	Not found	False	[]		abscess intestinal
quetiapine		True	1.230357	Not found	False	[]		appendicitis
quetiapine		True	1.286871	Not found	False	[]		necrotising colitis
quetiapine		True	1.555155	Not found	False	[]		pyoderma gangrenosum
quetiapine		True	1.225414	Not found	False	[]		colitis
quetiapine		True	1.384405	Not found	False	[]		reflux gastritis
quetiapine		True	3.77526	Not found	False	[]		arthritis enteropathic
quetiapine		True	1.112437	Not found	False	[]		crohn's disease
quetiapine		True	1.19374	Not found	False	[]		duodenitis
quetiapine		True	1.24586	Not found	False	[]		gastrointestinal toxicity
quetiapine		True	1.4390360000000002	Not found	False	[]		inflammatory bowel disease
quetiapine		True	2.17864	Not found	False	[]		pouchitis
quetiapine		True	2.502915	Not found	False	[]		gastric dilatation
quetiapine		True	1.572837	Not found	False	[]		impaired gastric emptying
quetiapine		True	8.58579	Not found	False	[]		post procedural constipation
quetiapine		True	1.397411	Not found	False	[]		bowel movement irregularity
quetiapine		True	1.193463	Not found	False	[]		defaecation urgency
quetiapine		True	1.0736260000000002	Not found	False	[]		irritable bowel syndrome
quetiapine		True	1.64467	Not found	False	[]		ileus paralytic
quetiapine		True	1.415364	Not found	False	[]		gastrointestinal sounds abnormal
quetiapine		True	1.361468	Not found	False	[]		abdominal pain lower
quetiapine		True	1.6024831	Not found	False	[]		incontinence
quetiapine		True	6.021782	Not found	False	[]		merycism
quetiapine		True	2.816948	Not found	False	[]		pelvic discomfort
quetiapine		True	8.58579	Not found	False	[]		peristalsis visible
quetiapine		True	4.006105	Not found	False	[]		post cholecystectomy syndrome
quetiapine		True	1.011876	Not found	False	[]		regurgitation
quetiapine		True	4.133984	Not found	False	[]		volvulus of small bowel
quetiapine		True	1.779435	Not found	False	[]		gastrointestinal obstruction
quetiapine		True	1.2848100000000002	Not found	False	[]		intestinal stenosis
quetiapine		True	1.839411	Not found	False	[]		subileus
quetiapine		True	2.456268	Not found	False	[]		large intestinal obstruction
quetiapine		True	2.487127	Not found	False	[]		rectal ulcer
quetiapine		True	2.341732	Not found	False	[]		gastroduodenal ulcer
quetiapine		True	1.339743	Not found	False	[]		appendicitis perforated
quetiapine		True	1.4404940000000002	Not found	False	[]		large intestinal ulcer haemorrhage
quetiapine		True	1.940998	Not found	False	[]		small intestine ulcer
quetiapine		True	1.20202	Not found	False	[]		erosive oesophagitis
quetiapine		True	1.384405	Not found	False	[]		oesophageal rupture
quetiapine		True	1.26929	Not found	False	[]		peptic ulcer
quetiapine		True	3.77526	Not found	False	[]		colon gangrene
quetiapine		True	1.24586	Not found	False	[]		intestinal gangrene
quetiapine		True	1.38197	Not found	False	[]		mesenteric vascular insufficiency
quetiapine		True	1.38197	Not found	False	[]		metastatic gastric cancer
quetiapine		True	1.5066640000000002	Not found	False	[]		gastrointestinal neoplasm
quetiapine		True	1.043073	Not found	False	[]		colorectal cancer
quetiapine		True	8.58579	Not found	False	[]		colorectal cancer recurrent
quetiapine		True	1.911282	Not found	False	[]		pancreatic cyst
quetiapine		True	1.475451	Not found	False	[]		pancreatic neoplasm
quetiapine		True	28.84531	Not found	False	[]		oral dysaesthesia
quetiapine		True	2.435214	Not found	False	[]		abscess oral
quetiapine		True	1.225414	Not found	False	[]		hand-foot-and-mouth disease
quetiapine		True	1.38197	Not found	False	[]		ludwig angina
quetiapine		True	1.709441	Not found	False	[]		oral pustule
quetiapine		True	1.883353	Not found	False	[]		oral discharge
quetiapine		True	1.0965082000000002	Not found	False	[]		oropharyngeal pain
quetiapine		True	3.77526	Not found	False	[]		peritoneal abscess
quetiapine		True	8.58579	Not found	False	[]		mesenteric fibrosis
quetiapine		True	2.17864	Not found	False	[]		pelvic adhesions
quetiapine		True	1.138499	Not found	False	[]		peritoneal adhesions
quetiapine		True	3.595656	Not found	False	[]		salivary gland calculus
quetiapine		True	2.17864	Not found	False	[]		salivary gland mass
quetiapine		True	9.000008	Not found	False	[]		noninfective sialoadenitis
quetiapine		True	1.239923	Not found	False	[]		sialoadenitis
quetiapine		True	3.16335	Not found	False	[]		acquired macroglossia
quetiapine		True	1.4404940000000002	Not found	False	[]		plicated tongue
quetiapine		True	1.269257	Not found	False	[]		tongue biting
quetiapine		True	1.831373	Not found	False	[]		tongue haemorrhage
quetiapine		True	1.803165	Not found	False	[]		protrusion tongue
quetiapine		True	2.526326	Not found	False	[]		tongue paralysis
quetiapine		True	1.7062660000000005	Not found	False	[]		tongue spasm
quetiapine		True	1.38197	Not found	False	[]		gastrointestinal hypermotility
quetiapine		True	1.4404940000000002	Not found	False	[]		megacolon
quetiapine		True	1.225414	Not found	False	[]		volvulus
quetiapine		True	3.887321	Not found	False	[]		tongue movement disturbance
quetiapine		True	7.329192	Not found	False	[]		vessel puncture site haemorrhage
quetiapine		True	1.38197	Not found	False	[]		application site eczema
quetiapine		True	1.367557	Not found	False	[]		catheter site erythema
quetiapine		True	2.055366	Not found	False	[]		catheter site haematoma
quetiapine		True	1.669464	Not found	False	[]		catheter site pain
quetiapine		True	3.77526	Not found	False	[]		catheter site phlebitis
quetiapine		True	2.516843	Not found	False	[]		implant site irritation
quetiapine		True	5.753808	Not found	False	[]		implant site warmth
quetiapine		True	2.6666760000000003	Not found	False	[]		infusion site necrosis
quetiapine		True	2.17864	Not found	False	[]		infusion site ulcer
quetiapine		True	1.225414	Not found	False	[]		infusion site warmth
quetiapine		True	1.38197	Not found	False	[]		injection site nerve damage
quetiapine		True	1.284713	Not found	False	[]		hyperthermia malignant
quetiapine		True	2.302399	Not found	False	[]		temperature regulation disorder
quetiapine		True	1.6671900000000002	Not found	False	[]		febrile infection
quetiapine		True	1.5066640000000002	Not found	False	[]		fever neonatal
quetiapine		True	1.063176	Not found	False	[]		hyperpyrexia
quetiapine		True	1.1975414	Found	False	[]	death	death
quetiapine		True	5.2697140000000005	Not found	False	[]		electrocution
quetiapine		True	1.4367759	Not found	False	[]		feeling drunk
quetiapine		True	1.1111459	Not found	False	[]		feeling jittery
quetiapine		True	2.050645	Not found	False	[]		feeling of body temperature change
quetiapine		True	1.228399	Not found	False	[]		feeling of relaxation
quetiapine		True	4.635822	Not found	False	[]		hangover
quetiapine		True	2.079316	Not found	False	[]		hunger
quetiapine		True	2.968204	Not found	False	[]		sense of oppression
quetiapine		True	3.16335	Not found	False	[]		gait deviation
quetiapine		True	1.479179	Not found	False	[]		apparent death
quetiapine		True	1.913599	Not found	False	[]		macrosomia
quetiapine		True	1.0114195	Not found	False	[]		mobility decreased
quetiapine		True	1.471242	Not found	False	[]		multi-organ disorder
quetiapine		True	2.394247	Not found	False	[]		pseudocyst
quetiapine		True	2.6666760000000003	Not found	False	[]		symptom masked
quetiapine		True	2.6118330000000003	Not found	False	[]		xerosis
quetiapine		True	1.354924	Not found	False	[]		hernia
quetiapine		True	1.38197	Not found	False	[]		acute phase reaction
quetiapine		True	1.084522	Not found	False	[]		systemic inflammatory response syndrome
quetiapine		True	2.055366	Not found	False	[]		leukoplakia
quetiapine		True	1.106396	Not found	False	[]		mucosal dryness
quetiapine		True	1.475451	Not found	False	[]		mucosal haemorrhage
quetiapine		True	2.516843	Not found	False	[]		paraesthesia mucosal
quetiapine		True	1.854797	Not found	False	[]		gravitational oedema
quetiapine		True	2.17864	Not found	False	[]		heat oedema
quetiapine		True	1.0388182	Not found	False	[]		oedema
quetiapine		True	3.77526	Not found	False	[]		oedema neonatal
quetiapine		True	1.4404940000000002	Not found	False	[]		costovertebral angle tenderness
quetiapine		True	1.6093270000000002	Not found	False	[]		flank pain
quetiapine		True	1.179318	Not found	False	[]		non-cardiac chest pain
quetiapine		True	2.075944	Not found	False	[]		post procedural discomfort
quetiapine		True	4.006105	Not found	False	[]		post-traumatic pain
quetiapine		True	1.434771	Not found	False	[]		suprapubic pain
quetiapine		True	1.183444	Not found	False	[]		delirium tremens
quetiapine		True	3.242087	Not found	False	[]		tobacco withdrawal symptoms
quetiapine		True	1.4404940000000002	Not found	False	[]		withdrawal bleed
quetiapine		True	1.0544710000000002	Not found	False	[]		cyst
quetiapine		True	5.08752	Not found	False	[]		cyst rupture
quetiapine		True	1.298251	Not found	False	[]		mass
quetiapine		True	1.6631760000000002	Not found	False	[]		fat necrosis
quetiapine		True	2.516843	Not found	False	[]		wound necrosis
quetiapine		True	1.43014	Not found	False	[]		hypertrophy
quetiapine		True	3.77526	Not found	False	[]		traumatic ulcer
quetiapine		True	1.007228	Not found	False	[]		ulcer
quetiapine		True	3.77526	Not found	False	[]		exercise tolerance decreased
quetiapine		True	1.38197	Not found	False	[]		inflammation
quetiapine		True	3.77526	Not found	False	[]		bile duct necrosis
quetiapine		True	3.77526	Not found	False	[]		biliary cyst
quetiapine		True	1.709441	Not found	False	[]		post procedural bile leak
quetiapine		True	1.021848	Not found	False	[]		cholecystitis acute
quetiapine		True	1.1653089	Not found	False	[]		cholelithiasis
quetiapine		True	1.4945288	Not found	False	[]		gallbladder disorder
quetiapine		True	2.16847	Not found	False	[]		gallbladder polyp
quetiapine		True	8.58579	Not found	False	[]		hyperplastic cholecystopathy
quetiapine		True	1.049484	Not found	False	[]		hepatic infection
quetiapine		True	1.061499	Not found	False	[]		chronic hepatic failure
quetiapine		True	2.055366	Not found	False	[]		biliary cirrhosis
quetiapine		True	8.015096	Not found	False	[]		cryptogenic cirrhosis
quetiapine		True	1.854515	Not found	False	[]		hepatic haematoma
quetiapine		True	1.555994	Not found	False	[]		hepatitis b
quetiapine		True	2.0988604	Not found	False	[]		hepatitis c
quetiapine		True	2.870852	Not found	False	[]		hepatitis viral
quetiapine		True	9.000008	Not found	False	[]		pneumobilia
quetiapine		True	1.2848100000000002	Not found	False	[]		alcoholic liver disease
quetiapine		True	1.3469878	Not found	False	[]		hepatic steatosis
quetiapine		True	1.770903	Not found	False	[]		hepatitis alcoholic
quetiapine		True	3.77526	Not found	False	[]		benign hepatic neoplasm
quetiapine		True	5.753808	Not found	False	[]		mixed liver injury
quetiapine		True	3.0525	Not found	False	[]		allergic sinusitis
quetiapine		True	1.225414	Not found	False	[]		allergy to arthropod bite
quetiapine		True	3.16335	Not found	False	[]		allergy to arthropod sting
quetiapine		True	2.929344	Not found	False	[]		multiple allergies
quetiapine		True	3.018769	Not found	False	[]		rhinitis allergic
quetiapine		True	1.779435	Not found	False	[]		ankylosing spondylitis
quetiapine		True	1.152176	Not found	False	[]		myasthenia gravis
quetiapine		True	1.225414	Not found	False	[]		myasthenia gravis crisis
quetiapine		True	1.197435	Not found	False	[]		rheumatoid arthritis
quetiapine		True	1.049484	Not found	False	[]		rheumatoid vasculitis
quetiapine		True	3.77526	Not found	False	[]		still's disease
quetiapine		True	4.121848	Not found	False	[]		pulmonary sarcoidosis
quetiapine		True	1.253384	Not found	False	[]		sarcoidosis
quetiapine		True	7.727813	Not found	False	[]		cerebral amyloid angiopathy
quetiapine		True	3.77526	Not found	False	[]		cutaneous amyloidosis
quetiapine		True	1.669464	Not found	False	[]		chronic inflammatory demyelinating polyradiculoneuropathy
quetiapine		True	1.274638	Not found	False	[]		sepsis syndrome
quetiapine		True	3.77526	Not found	False	[]		aids related complication
quetiapine		True	4.019541	Not found	False	[]		acquired immunodeficiency syndrome
quetiapine		True	3.479035	Not found	False	[]		hiv infection
quetiapine		True	4.387641	Not found	False	[]		immunodeficiency common variable
quetiapine		True	4.5000160000000005	Not found	False	[]		bacterial disease carrier
quetiapine		True	3.77526	Not found	False	[]		infectious disease carrier
quetiapine		True	1.088429	Not found	False	[]		nosocomial infection
quetiapine		True	3.16335	Not found	False	[]		post polio syndrome
quetiapine		True	3.0525	Not found	False	[]		sydenham's chorea
quetiapine		True	1.434771	Not found	False	[]		actinomycosis
quetiapine		True	4.133984	Not found	False	[]		breast cellulitis
quetiapine		True	1.5066640000000002	Not found	False	[]		bronchitis bacterial
quetiapine		True	1.451995	Not found	False	[]		cellulitis
quetiapine		True	3.77526	Not found	False	[]		cellulitis of male external genital organ
quetiapine		True	1.088429	Not found	False	[]		folliculitis
quetiapine		True	8.58579	Not found	False	[]		genital infection bacterial
quetiapine		True	1.38197	Not found	False	[]		incision site cellulitis
quetiapine		True	24.16335	Not found	False	[]		lower respiratory tract infection bacterial
quetiapine		True	3.77526	Not found	False	[]		micrococcus infection
quetiapine		True	4.133984	Not found	False	[]		osteomyelitis bacterial
quetiapine		True	3.77526	Not found	False	[]		propionibacterium infection
quetiapine		True	6.736248	Not found	False	[]		respiratory tract infection bacterial
quetiapine		True	1.188378	Not found	False	[]		urinary tract infection bacterial
quetiapine		True	6.362406	Not found	False	[]		bacterial vulvovaginitis
quetiapine		True	8.58579	Not found	False	[]		borrelia infection
quetiapine		True	1.6377080000000002	Not found	False	[]		lyme disease
quetiapine		True	3.595656	Not found	False	[]		clostridial sepsis
quetiapine		True	3.77526	Not found	False	[]		diphtheria
quetiapine		True	1.3592300000000002	Not found	False	[]		klebsiella sepsis
quetiapine		True	5.2697140000000005	Not found	False	[]		gonorrhoea
quetiapine		True	1.365002	Not found	False	[]		urinary tract infection pseudomonal
quetiapine		True	8.58579	Not found	False	[]		bursitis infective staphylococcal
quetiapine		True	1.38197	Not found	False	[]		cellulitis streptococcal
quetiapine		True	1.225414	Not found	False	[]		meningitis pneumococcal
quetiapine		True	1.534413	Not found	False	[]		pharyngitis streptococcal
quetiapine		True	2.17864	Not found	False	[]		pneumococcal bacteraemia
quetiapine		True	1.181532	Not found	False	[]		pneumonia streptococcal
quetiapine		True	1.770903	Not found	False	[]		streptococcal sepsis
quetiapine		True	1.854515	Not found	False	[]		syphilis
quetiapine		True	3.77526	Not found	False	[]		gynaecological chlamydia infection
quetiapine		True	1.937912	Not found	False	[]		acarodermatitis
quetiapine		True	9.000008	Not found	False	[]		blastomycosis
quetiapine		True	3.77526	Not found	False	[]		genital candidiasis
quetiapine		True	2.17864	Not found	False	[]		mucocutaneous candidiasis
quetiapine		True	2.896913	Not found	False	[]		skin candida
quetiapine		True	8.58579	Not found	False	[]		fungal cystitis
quetiapine		True	2.545734	Not found	False	[]		fungal skin infection
quetiapine		True	3.544336	Not found	False	[]		onychomycosis
quetiapine		True	1.38197	Not found	False	[]		sinusitis fungal
quetiapine		True	5.753808	Not found	False	[]		upper respiratory fungal infection
quetiapine		True	7.525675	Not found	False	[]		body tinea
quetiapine		True	6.736248	Not found	False	[]		dermatophytosis
quetiapine		True	1.3592300000000002	Not found	False	[]		tinea infection
quetiapine		True	5.753808	Not found	False	[]		tinea manuum
quetiapine		True	3.676984	Not found	False	[]		tinea pedis
quetiapine		True	5.679927	Not found	False	[]		tinea versicolour
quetiapine		True	2.17864	Not found	False	[]		neurocysticercosis
quetiapine		True	1.452292	Not found	False	[]		abscess jaw
quetiapine		True	3.16335	Not found	False	[]		joint abscess
quetiapine		True	1.893849	Not found	False	[]		breast abscess
quetiapine		True	2.029107	Not found	False	[]		mastitis
quetiapine		True	1.374386	Not found	False	[]		brain abscess
quetiapine		True	1.138499	Not found	False	[]		central nervous system infection
quetiapine		True	5.679927	Not found	False	[]		cervicitis
quetiapine		True	4.019541	Not found	False	[]		pelvic inflammatory disease
quetiapine		True	4.133984	Not found	False	[]		salpingitis
quetiapine		True	8.58579	Not found	False	[]		vaginal abscess
quetiapine		True	1.172272	Not found	False	[]		abscess limb
quetiapine		True	1.4404940000000002	Not found	False	[]		abscess rupture
quetiapine		True	2.341732	Not found	False	[]		groin infection
quetiapine		True	5.08752	Not found	False	[]		infected bite
quetiapine		True	1.777313	Not found	False	[]		infected cyst
quetiapine		True	2.762738	Not found	False	[]		infection susceptibility increased
quetiapine		True	1.2333539999999998	Not found	False	[]		localised infection
quetiapine		True	2.17864	Not found	False	[]		stitch abscess
quetiapine		True	8.58579	Not found	False	[]		embolic pneumonia
quetiapine		True	3.060863	Not found	False	[]		infective exacerbation of chronic obstructive airways disease
quetiapine		True	1.102663	Not found	False	[]		lung abscess
quetiapine		True	8.58579	Not found	False	[]		mediastinal abscess
quetiapine		True	1.696205	Not found	False	[]		atypical pneumonia
quetiapine		True	3.16335	Not found	False	[]		scrotal abscess
quetiapine		True	3.77526	Not found	False	[]		scrotal infection
quetiapine		True	1.505367	Not found	False	[]		necrotising fasciitis
quetiapine		True	2.055366	Not found	False	[]		psoas abscess
quetiapine		True	3.77526	Not found	False	[]		amniotic infection syndrome of blane
quetiapine		True	1.083688	Not found	False	[]		bacteraemia
quetiapine		True	1.188771	Not found	False	[]		septic shock
quetiapine		True	1.316358	Not found	False	[]		urosepsis
quetiapine		True	9.422664	Not found	False	[]		carbuncle
quetiapine		True	1.709441	Not found	False	[]		dermatitis infected
quetiapine		True	9.000008	Not found	False	[]		dermo-hypodermitis
quetiapine		True	8.58579	Not found	False	[]		furuncle
quetiapine		True	1.081632	Not found	False	[]		infected skin ulcer
quetiapine		True	1.945412	Not found	False	[]		nail infection
quetiapine		True	2.452618	Not found	False	[]		paronychia
quetiapine		True	8.58579	Not found	False	[]		periumbilical abscess
quetiapine		True	2.290208	Not found	False	[]		pilonidal cyst
quetiapine		True	1.2154189999999998	Not found	False	[]		skin infection
quetiapine		True	1.940998	Not found	False	[]		soft tissue infection
quetiapine		True	1.697755	Not found	False	[]		subcutaneous abscess
quetiapine		True	2.852603	Not found	False	[]		acute sinusitis
quetiapine		True	1.8067070000000005	Not found	False	[]		chronic sinusitis
quetiapine		True	3.16335	Not found	False	[]		chronic tonsillitis
quetiapine		True	2.097186	Not found	False	[]		laryngitis
quetiapine		True	6.021185	Not found	False	[]		pharyngeal abscess
quetiapine		True	1.205851	Not found	False	[]		tonsillitis
quetiapine		True	1.2481680000000002	Not found	False	[]		kidney infection
quetiapine		True	1.634874	Not found	False	[]		pyelonephritis acute
quetiapine		True	1.452292	Not found	False	[]		urethritis
quetiapine		True	8.58579	Not found	False	[]		arteriovenous fistula site infection
quetiapine		True	8.58579	Not found	False	[]		mycobacterium fortuitum infection
quetiapine		True	1.049484	Not found	False	[]		latent tuberculosis
quetiapine		True	24.16335	Not found	False	[]		trichomoniasis
quetiapine		True	3.77526	Not found	False	[]		coxsackie viral infection
quetiapine		True	8.58579	Not found	False	[]		cytomegalovirus syndrome
quetiapine		True	2.17864	Not found	False	[]		human herpesvirus 7 infection
quetiapine		True	1.0905319999999998	Not found	False	[]		skin papilloma
quetiapine		True	2.17864	Not found	False	[]		poliomyelitis
quetiapine		True	2.516843	Not found	False	[]		bk virus infection
quetiapine		True	8.58579	Not found	False	[]		human t-cell lymphotropic virus type i infection
quetiapine		True	2.17864	Not found	False	[]		rhinovirus infection
quetiapine		True	18.77526	Not found	False	[]		central nervous system viral infection
quetiapine		True	1.475451	Not found	False	[]		meningitis viral
quetiapine		True	1.043073	Not found	False	[]		respiratory tract infection viral
quetiapine		True	18.77526	Not found	False	[]		viral haemorrhagic cystitis
quetiapine		True	1.4404940000000002	Not found	False	[]		viral pharyngitis
quetiapine		True	1.38197	Not found	False	[]		viral sinusitis
quetiapine		True	3.573945	Not found	False	[]		viral upper respiratory tract infection
quetiapine		True	15.936414	Not found	False	[]		bacterial vaginosis
quetiapine		True	5.08752	Not found	False	[]		avulsion fracture
quetiapine		True	1.620491	Not found	False	[]		fracture delayed union
quetiapine		True	6.808087	Not found	False	[]		fracture displacement
quetiapine		True	1.0377420000000002	Not found	False	[]		joint dislocation
quetiapine		True	3.77526	Not found	False	[]		bursa injury
quetiapine		True	1.9490336	Not found	False	[]		joint injury
quetiapine		True	1.583651	Not found	False	[]		ligament sprain
quetiapine		True	3.578097	Not found	False	[]		limb crushing injury
quetiapine		True	2.1473765	Not found	False	[]		limb injury
quetiapine		True	1.953276	Not found	False	[]		meniscus injury
quetiapine		True	1.083856	Not found	False	[]		rotator cuff syndrome
quetiapine		True	1.8620068	Not found	False	[]		ankle fracture
quetiapine		True	1.263963	Not found	False	[]		fibula fracture
quetiapine		True	1.335635	Not found	False	[]		foot fracture
quetiapine		True	2.0982887	Not found	False	[]		lower limb fracture
quetiapine		True	1.09995	Not found	False	[]		pubis fracture
quetiapine		True	1.084196	Not found	False	[]		facial bones fracture
quetiapine		True	1.384952	Not found	False	[]		jaw fracture
quetiapine		True	1.357218	Not found	False	[]		cervical vertebral fracture
quetiapine		True	1.6804909999999995	Not found	False	[]		dislocation of vertebra
quetiapine		True	1.272147	Not found	False	[]		fractured coccyx
quetiapine		True	1.43014	Not found	False	[]		fractured sacrum
quetiapine		True	1.1229209999999998	Not found	False	[]		spinal fracture
quetiapine		True	1.0408149999999998	Not found	False	[]		thoracic vertebral fracture
quetiapine		True	1.34761	Not found	False	[]		rib fracture
quetiapine		True	1.077828	Not found	False	[]		clavicle fracture
quetiapine		True	1.061499	Not found	False	[]		forearm fracture
quetiapine		True	1.798556	Not found	False	[]		hand fracture
quetiapine		True	1.3551989999999998	Not found	False	[]		upper limb fracture
quetiapine		True	1.102807	Not found	False	[]		wrist fracture
quetiapine		True	3.77526	Not found	False	[]		pneumonitis chemical
quetiapine		True	1.150871	Not found	False	[]		alcohol poisoning
quetiapine		True	2.17864	Not found	False	[]		alcoholic psychosis
quetiapine		True	6.021185	Not found	False	[]		aortic rupture
quetiapine		True	1.562787	Not found	False	[]		concussion
quetiapine		True	1.07071	Not found	False	[]		extradural haematoma
quetiapine		True	6.736248	Not found	False	[]		post-traumatic amnestic disorder
quetiapine		True	1.88316	Not found	False	[]		craniocerebral injury
quetiapine		True	12.793253	Not found	False	[]		asbestosis
quetiapine		True	1.101777	Not found	False	[]		pneumothorax
quetiapine		True	1.38197	Not found	False	[]		tracheal deviation
quetiapine		True	5.753808	Not found	False	[]		tracheal obstruction
quetiapine		True	18.77526	Not found	False	[]		skin abrasion
quetiapine		True	3.77526	Not found	False	[]		iliotibial band syndrome
quetiapine		True	2.266817	Not found	False	[]		ligament rupture
quetiapine		True	1.763487	Not found	False	[]		muscle strain
quetiapine		True	4.133984	Not found	False	[]		conus medullaris syndrome
quetiapine		True	1.082218	Not found	False	[]		nerve compression
quetiapine		True	1.630649	Not found	False	[]		accident
quetiapine		True	5.728424	Not found	False	[]		accident at home
quetiapine		True	2.961614	Not found	False	[]		accident at work
quetiapine		True	1.220288	Not found	False	[]		animal bite
quetiapine		True	1.383768	Not found	False	[]		arthropod bite
quetiapine		True	1.511781	Not found	False	[]		bite
quetiapine		True	2.74789	Not found	False	[]		crush injury
quetiapine		True	3.050458	Not found	False	[]		crush syndrome
quetiapine		True	1.0727577	Not found	False	[]		fall
quetiapine		True	1.187539	Not found	False	[]		skin laceration
quetiapine		True	1.449808	Not found	False	[]		wound
quetiapine		True	1.274638	Not found	False	[]		post concussion syndrome
quetiapine		True	1.6367315	Not found	False	[]		road traffic accident
quetiapine		True	1.080353	Not found	False	[]		skeletal injury
quetiapine		True	1.38197	Not found	False	[]		snake bite
quetiapine		True	8.58579	Not found	False	[]		sports injury
quetiapine		True	3.16335	Not found	False	[]		traumatic amputation
quetiapine		True	2.17864	Not found	False	[]		traumatic arthritis
quetiapine		True	1.298381	Not found	False	[]		traumatic haematoma
quetiapine		True	8.58579	Not found	False	[]		femoral nerve injury
quetiapine		True	3.4084060000000003	Not found	False	[]		meralgia paraesthetica
quetiapine		True	1.1836410000000002	Not found	False	[]		peripheral nerve injury
quetiapine		True	1.643787	Not found	False	[]		sciatic nerve injury
quetiapine		True	1.854515	Not found	False	[]		ulnar nerve injury
quetiapine		True	1.38197	Not found	False	[]		kidney rupture
quetiapine		True	8.58579	Not found	False	[]		perinephric collection
quetiapine		True	2.9830858	Not found	False	[]		back injury
quetiapine		True	1.2248687	Not found	False	[]		head injury
quetiapine		True	2.085058	Not found	False	[]		neck injury
quetiapine		True	5.2697140000000005	Not found	False	[]		spinal cord haemorrhage
quetiapine		True	1.38197	Not found	False	[]		spinal cord injury cervical
quetiapine		True	18.77526	Not found	False	[]		spinal epidural haemorrhage
quetiapine		True	6.736248	Not found	False	[]		radiation mucositis
quetiapine		True	6.8024767	Not found	False	[]		product dose omission
quetiapine		True	1.4399375	Not found	False	[]		incorrect dose administered
quetiapine		True	2.341107	Not found	False	[]		incorrect product dosage form administered
quetiapine		True	1.3456831	Not found	False	[]		wrong product administered
quetiapine		True	1.1773992	Not found	False	[]		wrong technique in product usage process
quetiapine		True	1.7153556	Not found	False	[]		product prescribing error
quetiapine		True	2.032121	Not found	False	[]		documented hypersensitivity to administered product
quetiapine		True	1.709441	Not found	False	[]		labelled drug-food interaction medication error
quetiapine		True	1.270606	Not found	False	[]		intentional overdose
quetiapine		True	1.2108777	Not found	False	[]		overdose
quetiapine		True	3.77526	Not found	False	[]		arteriovenous graft thrombosis
quetiapine		True	8.58579	Not found	False	[]		cerebral hyperperfusion syndrome
quetiapine		True	3.77526	Not found	False	[]		deep vein thrombosis postoperative
quetiapine		True	4.8725000000000005	Not found	False	[]		vasoplegia syndrome
quetiapine		True	1.043073	Not found	False	[]		complication associated with device
quetiapine		True	1.510119	Not found	False	[]		medical device pain
quetiapine		True	1.225414	Not found	False	[]		post laminectomy syndrome
quetiapine		True	2.341732	Not found	False	[]		air embolism
quetiapine		True	3.77526	Not found	False	[]		graft ischaemia
quetiapine		True	18.77526	Not found	False	[]		asherman's syndrome
quetiapine		True	3.77526	Not found	False	[]		retained products of conception
quetiapine		True	1.854515	Not found	False	[]		tracheal haemorrhage
quetiapine		True	2.17864	Not found	False	[]		post procedural urine leak
quetiapine		True	2.17864	Not found	False	[]		hypotonic-hyporesponsive episode
quetiapine		True	9.164744	Not found	False	[]		multiple injuries
quetiapine		True	3.013099	Not found	False	[]		wrong patient received product
quetiapine		True	6.651557	Not found	False	[]		acetonaemia
quetiapine		True	76.5154342	Not found	False	[]		ketoacidosis
quetiapine		True	2.268779	Not found	False	[]		ketosis
quetiapine		True	1.044328	Not found	False	[]		acidosis
quetiapine		True	28.84531	Not found	False	[]		polyneuropathy alcoholic
quetiapine		True	2.059501	Not found	False	[]		bulimia nervosa
quetiapine		True	1.072747	Not found	False	[]		diet refusal
quetiapine		True	1.3470762	Not found	False	[]		eating disorder
quetiapine		True	3.261358	Not found	False	[]		food craving
quetiapine		True	5.689227	Not found	False	[]		sleep-related eating disorder
quetiapine		True	1.682082	Not found	False	[]		abnormal weight gain
quetiapine		True	1.139671	Not found	False	[]		central obesity
quetiapine		True	1.0574249999999998	Not found	False	[]		selective eating disorder
quetiapine		True	2.627282	Not found	False	[]		overweight
quetiapine		True	1.081632	Not found	False	[]		starvation
quetiapine		True	1.376718	Not found	False	[]		weight fluctuation
quetiapine		True	1.428999	Not found	False	[]		weight loss poor
quetiapine		True	1.47974	Not found	False	[]		osteolysis
quetiapine		True	4.133984	Not found	False	[]		senile osteoporosis
quetiapine		True	2.055366	Not found	False	[]		dystrophic calcification
quetiapine		True	2.30027	Not found	False	[]		hyperosmolar state
quetiapine		True	4.452292	Not found	False	[]		hyponatraemic encephalopathy
quetiapine		True	8.58579	Not found	False	[]		fat intolerance
quetiapine		True	1.38197	Not found	False	[]		hyposideraemia
quetiapine		True	4.263541	Not found	False	[]		hypercholesterolaemia
quetiapine		True	4.074835	Not found	False	[]		hypertriglyceridaemia
quetiapine		True	8.58579	Not found	False	[]		hypolipidaemia
quetiapine		True	4.133984	Not found	False	[]		lipoedema
quetiapine		True	1.5066640000000002	Not found	False	[]		lipomatosis
quetiapine		True	1.043073	Not found	False	[]		hyperamylasaemia
quetiapine		True	1.197409	Not found	False	[]		hypermetabolism
quetiapine		True	1.274638	Not found	False	[]		hypometabolism
quetiapine		True	2.3417141	Not found	False	[]		metabolic disorder
quetiapine		True	3.16335	Not found	False	[]		amino acid metabolism disorder
quetiapine		True	28.84531	Not found	False	[]		hyperalbuminaemia
quetiapine		True	2.038007	Not found	False	[]		hyperammonaemic encephalopathy
quetiapine		True	3.77526	Not found	False	[]		plasma protein metabolism disorder
quetiapine		True	1.341025	Not found	False	[]		hypovitaminosis
quetiapine		True	1.126623	Not found	False	[]		bone cyst
quetiapine		True	1.6671900000000002	Not found	False	[]		bone infarction
quetiapine		True	3.77526	Not found	False	[]		callus formation delayed
quetiapine		True	1.164922	Not found	False	[]		exostosis
quetiapine		True	1.38197	Not found	False	[]		osteorrhagia
quetiapine		True	2.516843	Not found	False	[]		vertebral column mass
quetiapine		True	2.17864	Not found	False	[]		vertebral wedging
quetiapine		True	14.087138	Not found	False	[]		metatarsalgia
quetiapine		True	5.753808	Not found	False	[]		myofascitis
quetiapine		True	5.161175	Not found	False	[]		sacroiliitis
quetiapine		True	1.38197	Not found	False	[]		articular calcification
quetiapine		True	6.021185	Not found	False	[]		chondromalacia
quetiapine		True	2.9251020000000003	Not found	False	[]		facet joint syndrome
quetiapine		True	3.695247	Not found	False	[]		patellofemoral pain syndrome
quetiapine		True	1.146757	Not found	False	[]		joint effusion
quetiapine		True	1.109468	Not found	False	[]		joint stiffness
quetiapine		True	1.3592300000000002	Not found	False	[]		joint warmth
quetiapine		True	1.775567	Not found	False	[]		cervicobrachial syndrome
quetiapine		True	1.38197	Not found	False	[]		nodal osteoarthritis
quetiapine		True	2.059855	Not found	False	[]		spinal osteoarthritis
quetiapine		True	1.6530487	Not found	False	[]		fibromyalgia
quetiapine		True	2.013592	Not found	False	[]		myofascial pain syndrome
quetiapine		True	1.475451	Not found	False	[]		periodic limb movement disorder
quetiapine		True	1.43014	Not found	False	[]		floppy infant
quetiapine		True	1.203333	Not found	False	[]		trismus
quetiapine		True	2.341732	Not found	False	[]		intensive care unit acquired weakness
quetiapine		True	1.374386	Not found	False	[]		knee deformity
quetiapine		True	18.77526	Not found	False	[]		intervertebral disc calcification
quetiapine		True	1.999466	Not found	False	[]		intervertebral disc degeneration
quetiapine		True	1.744166	Not found	False	[]		intervertebral disc disorder
quetiapine		True	2.162924	Not found	False	[]		intervertebral disc displacement
quetiapine		True	1.6774015	Not found	False	[]		intervertebral disc protrusion
quetiapine		True	1.840004	Not found	False	[]		sciatica
quetiapine		True	1.704732	Not found	False	[]		lumbar spinal stenosis
quetiapine		True	1.472248	Not found	False	[]		spinal stenosis
quetiapine		True	1.779435	Not found	False	[]		spondylolisthesis
quetiapine		True	1.709441	Not found	False	[]		spondylolysis
quetiapine		True	4.416043	Not found	False	[]		fasciitis
quetiapine		True	2.063405	Not found	False	[]		plantar fasciitis
quetiapine		True	1.057891	Not found	False	[]		limb discomfort
quetiapine		True	1.481894	Not found	False	[]		musculoskeletal chest pain
quetiapine		True	1.0855706	Not found	False	[]		musculoskeletal pain
quetiapine		True	1.8961541	Not found	False	[]		back disorder
quetiapine		True	2.516843	Not found	False	[]		joint swelling
quetiapine		True	1.168805	Not found	False	[]		musculoskeletal disorder
quetiapine		True	1.361953	Not found	False	[]		posture abnormal
quetiapine		True	1.717252	Not found	False	[]		neck mass
quetiapine		True	1.374386	Not found	False	[]		bone cancer
quetiapine		True	8.58579	Not found	False	[]		metastases to muscle
quetiapine		True	8.58579	Not found	False	[]		synovial sarcoma
quetiapine		True	1.825022	Not found	False	[]		foot deformity
quetiapine		True	1.407658	Not found	False	[]		bursitis
quetiapine		True	1.209191	Not found	False	[]		synovial cyst
quetiapine		True	1.298199	Not found	False	[]		synovitis
quetiapine		True	2.505162	Not found	False	[]		tenosynovitis stenosans
quetiapine		True	2.041394	Not found	False	[]		costochondritis
quetiapine		True	3.77526	Not found	False	[]		symphysiolysis
quetiapine		True	6.736248	Not found	False	[]		enthesopathy
quetiapine		True	3.77526	Not found	False	[]		myopathy
quetiapine		True	1.198801	Not found	False	[]		breast cyst
quetiapine		True	1.913599	Not found	False	[]		fibrocystic breast disease
quetiapine		True	5.753808	Not found	False	[]		intraductal papilloma of breast
quetiapine		True	2.17864	Not found	False	[]		breast cancer stage iv
quetiapine		True	2.917974	Not found	False	[]		dermal cyst
quetiapine		True	3.77526	Not found	False	[]		scrotal cyst
quetiapine		True	1.225414	Not found	False	[]		haemangioma of skin
quetiapine		True	5.531472	Not found	False	[]		melanocytic naevus
quetiapine		True	1.489488	Not found	False	[]		seborrhoeic keratosis
quetiapine		True	2.17864	Not found	False	[]		sweat gland tumour
quetiapine		True	8.58579	Not found	False	[]		metastases to bladder
quetiapine		True	1.709441	Not found	False	[]		metastases to pleura
quetiapine		True	8.58579	Not found	False	[]		metastases to urinary tract
quetiapine		True	8.58579	Not found	False	[]		teratoma benign
quetiapine		True	5.753808	Not found	False	[]		basosquamous carcinoma
quetiapine		True	7.329192	Not found	False	[]		cancer in remission
quetiapine		True	1.0714363	Not found	False	[]		neoplasm malignant
quetiapine		True	1.5066640000000002	Not found	False	[]		acanthosis nigricans
quetiapine		True	1.4404940000000002	Not found	False	[]		intracranial tumour haemorrhage
quetiapine		True	2.516843	Not found	False	[]		tumour associated fever
quetiapine		True	3.77526	Not found	False	[]		tumour embolism
quetiapine		True	3.77526	Not found	False	[]		astrocytoma, low grade
quetiapine		True	1.577805	Not found	False	[]		cerebral cyst
quetiapine		True	3.77526	Not found	False	[]		spinal meningeal cyst
quetiapine		True	2.17864	Not found	False	[]		neurofibroma
quetiapine		True	1.709441	Not found	False	[]		morton's neuralgia
quetiapine		True	8.58579	Not found	False	[]		anaplastic astrocytoma
quetiapine		True	1.38197	Not found	False	[]		metastases to meninges
quetiapine		True	3.77526	Not found	False	[]		meningioma malignant
quetiapine		True	2.055366	Not found	False	[]		glioma
quetiapine		True	3.77526	Not found	False	[]		meningeal neoplasm
quetiapine		True	18.77526	Not found	False	[]		bladder cyst
quetiapine		True	2.516843	Not found	False	[]		urinary bladder polyp
quetiapine		True	3.77526	Not found	False	[]		renal cancer stage i
quetiapine		True	3.595656	Not found	False	[]		ureteric cancer
quetiapine		True	1.38197	Not found	False	[]		urethral cancer
quetiapine		True	18.77526	Not found	False	[]		genitourinary tract neoplasm
quetiapine		True	2.075944	Not found	False	[]		cervical cyst
quetiapine		True	4.997801	Not found	False	[]		haemorrhagic ovarian cyst
quetiapine		True	3.77526	Not found	False	[]		ovarian germ cell teratoma benign
quetiapine		True	1.913599	Not found	False	[]		uterine cyst
quetiapine		True	1.387742	Not found	False	[]		uterine leiomyoma
quetiapine		True	9.000008	Not found	False	[]		bartholin's cyst
quetiapine		True	2.516843	Not found	False	[]		vaginal cyst
quetiapine		True	1.369764	Not found	False	[]		cervix carcinoma
quetiapine		True	2.17864	Not found	False	[]		cervix carcinoma recurrent
quetiapine		True	1.38197	Not found	False	[]		cervix carcinoma stage 0
quetiapine		True	3.77526	Not found	False	[]		endometrial cancer stage iii
quetiapine		True	22.643246	Not found	False	[]		genital neoplasm malignant female
quetiapine		True	8.58579	Not found	False	[]		ovarian low malignant potential tumour
quetiapine		True	2.055366	Not found	False	[]		vaginal cancer
quetiapine		True	1.22573	Not found	False	[]		prostate cancer metastatic
quetiapine		True	5.753808	Not found	False	[]		prostate cancer stage iv
quetiapine		True	1.38197	Not found	False	[]		testicular cancer metastatic
quetiapine		True	3.4084060000000003	Not found	False	[]		neoplasm prostate
quetiapine		True	8.58579	Not found	False	[]		testicular seminoma (pure)
quetiapine		True	1.770903	Not found	False	[]		testis cancer
quetiapine		True	2.17864	Not found	False	[]		laryngeal polyp
quetiapine		True	1.138499	Not found	False	[]		vocal cord polyp
quetiapine		True	2.17864	Not found	False	[]		benign lung neoplasm
quetiapine		True	2.17864	Not found	False	[]		large cell lung cancer
quetiapine		True	3.050458	Not found	False	[]		non-small cell lung cancer metastatic
quetiapine		True	8.58579	Not found	False	[]		non-small cell lung cancer stage iiib
quetiapine		True	4.133984	Not found	False	[]		non-small cell lung cancer stage iv
quetiapine		True	2.17864	Not found	False	[]		nasal neoplasm
quetiapine		True	8.58579	Not found	False	[]		lung carcinoma cell type unspecified stage 0
quetiapine		True	18.77526	Not found	False	[]		lung carcinoma cell type unspecified stage i
quetiapine		True	18.77526	Not found	False	[]		lung carcinoma cell type unspecified stage iii
quetiapine		True	2.17864	Not found	False	[]		malignant melanoma stage iv
quetiapine		True	8.58579	Not found	False	[]		basilar artery occlusion
quetiapine		True	3.668579	Not found	False	[]		carotid artery thrombosis
quetiapine		True	2.505162	Not found	False	[]		cerebral artery thrombosis
quetiapine		True	2.17864	Not found	False	[]		embolic cerebral infarction
quetiapine		True	1.6671900000000002	Not found	False	[]		haemorrhagic transformation stroke
quetiapine		True	1.062221	Not found	False	[]		ischaemic cerebral infarction
quetiapine		True	1.351038	Not found	False	[]		lacunar infarction
quetiapine		True	1.6671900000000002	Not found	False	[]		thalamus haemorrhage
quetiapine		True	8.58579	Not found	False	[]		blood brain barrier defect
quetiapine		True	1.5066640000000002	Not found	False	[]		cerebral artery stenosis
quetiapine		True	4.895551	Not found	False	[]		cerebral microangiopathy
quetiapine		True	1.002107	Not found	False	[]		cerebrovascular disorder
quetiapine		True	3.4084060000000003	Not found	False	[]		cerebrovascular insufficiency
quetiapine		True	1.669464	Not found	False	[]		vascular encephalopathy
quetiapine		True	1.225414	Not found	False	[]		vertebral artery stenosis
quetiapine		True	1.225414	Not found	False	[]		reversible ischaemic neurological deficit
quetiapine		True	1.042668	Not found	False	[]		transient ischaemic attack
quetiapine		True	1.23127	Not found	False	[]		facial spasm
quetiapine		True	1.269556	Not found	False	[]		multiple sclerosis
quetiapine		True	1.854515	Not found	False	[]		migraine without aura
quetiapine		True	2.516843	Not found	False	[]		status migrainosus
quetiapine		True	1.081632	Not found	False	[]		normal pressure hydrocephalus
quetiapine		True	3.0760841	Not found	False	[]		dementia alzheimer's type
quetiapine		True	8.58579	Not found	False	[]		presenile dementia
quetiapine		True	2.385333	Not found	False	[]		dementia with lewy bodies
quetiapine		True	2.030176	Not found	False	[]		frontotemporal dementia
quetiapine		True	1.519023	Not found	False	[]		senile dementia
quetiapine		True	2.758827	Not found	False	[]		vascular dementia
quetiapine		True	1.2949271	Not found	False	[]		memory impairment
quetiapine		True	1.4949891	Not found	False	[]		bradyphrenia
quetiapine		True	1.465072	Not found	False	[]		judgement impaired
quetiapine		True	1.3435012	Not found	False	[]		mental impairment
quetiapine		True	6.9201581	Not found	False	[]		tachyphrenia
quetiapine		True	1.061499	Not found	False	[]		ballismus
quetiapine		True	1.503536	Not found	False	[]		bradykinesia
quetiapine		True	2.103953	Not found	False	[]		fumbling
quetiapine		True	1.213631	Not found	False	[]		posturing
quetiapine		True	1.2000058	Not found	False	[]		psychomotor hyperactivity
quetiapine		True	2.7938180000000004	Not found	False	[]		rabbit syndrome
quetiapine		True	1.061499	Not found	False	[]		respiratory dyskinesia
quetiapine		True	1.3784856	Not found	False	[]		dystonia
quetiapine		True	2.638437	Not found	False	[]		oromandibular dystonia
quetiapine		True	2.468531	Not found	False	[]		pleurothotonus
quetiapine		True	2.629575	Not found	False	[]		spasmodic dysphonia
quetiapine		True	1.0369620000000002	Not found	False	[]		paralysis
quetiapine		True	1.709441	Not found	False	[]		pseudobulbar palsy
quetiapine		True	1.38197	Not found	False	[]		paraplegia
quetiapine		True	1.2011413	Not found	False	[]		parkinson's disease
quetiapine		True	1.1248010000000002	Not found	False	[]		essential tremor
quetiapine		True	1.85584	Not found	False	[]		head titubation
quetiapine		True	1.000522	Not found	False	[]		tremor neonatal
quetiapine		True	1.4404940000000002	Not found	False	[]		oculocephalogyric reflex absent
quetiapine		True	1.314821	Not found	False	[]		coma
quetiapine		True	2.721904	Not found	False	[]		agnosia
quetiapine		True	1.049484	Not found	False	[]		agraphia
quetiapine		True	1.001389	Not found	False	[]		amimia
quetiapine		True	3.887321	Not found	False	[]		anosognosia
quetiapine		True	1.157266	Not found	False	[]		dysgraphia
quetiapine		True	1.677946	Not found	False	[]		dyslexia
quetiapine		True	2.055366	Not found	False	[]		neurologic neglect syndrome
quetiapine		True	1.3472125	Not found	False	[]		altered state of consciousness
quetiapine		True	2.0765382	Found	False	[]	sedation	sedation
quetiapine		True	1.9832953	Not found	False	[]		sopor
quetiapine		True	3.77526	Not found	False	[]		cortical laminar necrosis
quetiapine		True	1.102663	Not found	False	[]		neurodegenerative disorder
quetiapine		True	1.019656	Not found	False	[]		psychomotor skills impaired
quetiapine		True	8.58579	Not found	False	[]		subdural effusion
quetiapine		True	1.482201	Not found	False	[]		abulia
quetiapine		True	1.6804909999999995	Not found	False	[]		agitated depression
quetiapine		True	1.6549390000000002	Not found	False	[]		agitation neonatal
quetiapine		True	1.1303740999999998	Not found	False	[]		crying
quetiapine		True	1.197409	Not found	False	[]		exaggerated startle response
quetiapine		True	2.115281	Not found	False	[]		grimacing
quetiapine		True	1.467639	Not found	False	[]		head discomfort
quetiapine		True	1.2950707	Found	False	['uncommon', 'common']	restlessness	restlessness
quetiapine		True	1.2911286000000002	Not found	False	[]		tic
quetiapine		True	1.0905319999999998	Not found	False	[]		unresponsive to stimuli
quetiapine		True	1.491182	Not found	False	[]		formication
quetiapine		True	2.128971	Not found	False	[]		occipital neuralgia
quetiapine		True	9.000008	Not found	False	[]		dysprosody
quetiapine		True	1.2989305999999998	Not found	False	[]		incoherent
quetiapine		True	1.848876	Not found	False	[]		logorrhoea
quetiapine		True	2.394247	Not found	False	[]		verbigeration
quetiapine		True	1.544649	Not found	False	[]		anticholinergic syndrome
quetiapine		True	1.5917500000000002	Not found	False	[]		atonic urinary bladder
quetiapine		True	2.280373	Not found	False	[]		autonomic neuropathy
quetiapine		True	1.749534	Not found	False	[]		polyneuropathy
quetiapine		True	38.88197	Not found	False	[]		polyneuropathy idiopathic progressive
quetiapine		True	1.875793	Not found	False	[]		carpal tunnel syndrome
quetiapine		True	4.947047	Not found	False	[]		cubital tunnel syndrome
quetiapine		True	9.465493	Not found	False	[]		mononeuritis
quetiapine		True	8.015096	Not found	False	[]		mononeuropathy
quetiapine		True	3.3199310000000004	Not found	False	[]		peripheral nerve lesion
quetiapine		True	1.0694510000000002	Not found	False	[]		peroneal nerve palsy
quetiapine		True	8.030592	Not found	False	[]		radial nerve palsy
quetiapine		True	2.505162	Not found	False	[]		sciatic nerve neuropathy
quetiapine		True	1.4404940000000002	Not found	False	[]		ulnar nerve palsy
quetiapine		True	2.17864	Not found	False	[]		ischaemic neuropathy
quetiapine		True	1.072244	Not found	False	[]		neuritis
quetiapine		True	4.2651481	Not found	False	[]		neuropathy peripheral
quetiapine		True	1.325353	Not found	False	[]		peripheral sensory neuropathy
quetiapine		True	8.58579	Not found	False	[]		convulsion in childhood
quetiapine		True	1.4115669999999998	Not found	False	[]		dreamy state
quetiapine		True	3.16335	Not found	False	[]		alcoholic seizure
quetiapine		True	1.175834	Not found	False	[]		convulsive threshold lowered
quetiapine		True	1.38197	Not found	False	[]		seizure anoxic
quetiapine		True	3.77526	Not found	False	[]		confusional arousal
quetiapine		True	9.000008	Not found	False	[]		loss of dreaming
quetiapine		True	1.830743	Not found	False	[]		sleep talking
quetiapine		True	1.087236	Not found	False	[]		sleep terror
quetiapine		True	1.036998	Not found	False	[]		initial insomnia
quetiapine		True	1.631157	Not found	False	[]		terminal insomnia
quetiapine		True	1.65764	Not found	False	[]		circadian rhythm sleep disorder
quetiapine		True	1.049484	Not found	False	[]		delayed sleep phase
quetiapine		True	2.816948	Not found	False	[]		irregular sleep phase
quetiapine		True	4.402736999999999	Not found	False	[]		irregular sleep wake rhythm disorder
quetiapine		True	1.077961	Not found	False	[]		narcolepsy
quetiapine		True	2.8679249	Not found	False	[]		sleep apnoea syndrome
quetiapine		True	2.341732	Not found	False	[]		breathing-related sleep disorder
quetiapine		True	1.8182989	Not found	False	[]		poor quality sleep
quetiapine		True	1.60047	Not found	False	[]		rapid eye movements sleep abnormal
quetiapine		True	5.2697140000000005	Not found	False	[]		upper airway resistance syndrome
quetiapine		True	1.248041	Not found	False	[]		myelopathy
quetiapine		True	38.88197	Not found	False	[]		cervical radiculopathy
quetiapine		True	2.485943	Not found	False	[]		lumbar radiculopathy
quetiapine		True	1.5066640000000002	Not found	False	[]		lumbosacral radiculopathy
quetiapine		True	1.605017	Not found	False	[]		neurogenic bladder
quetiapine		True	2.268779	Not found	False	[]		radicular pain
quetiapine		True	1.327729	Not found	False	[]		radiculopathy
quetiapine		True	1.2695690000000002	Not found	False	[]		spinal cord disorder
quetiapine		True	2.17864	Not found	False	[]		spondylitic myelopathy
quetiapine		True	2.334251	Not found	False	[]		brain injury
quetiapine		True	1.510119	Not found	False	[]		cerebral calcification
quetiapine		True	18.77526	Not found	False	[]		cerebrosclerosis
quetiapine		True	1.043073	Not found	False	[]		abortion incomplete
quetiapine		True	8.58579	Not found	False	[]		abortion of ectopic pregnancy
quetiapine		True	1.4404940000000002	Not found	False	[]		habitual abortion
quetiapine		True	22.643246	Not found	False	[]		transverse presentation
quetiapine		True	1.225414	Not found	False	[]		arrested labour
quetiapine		True	2.17864	Not found	False	[]		failed trial of labour
quetiapine		True	2.432449	Not found	False	[]		obstructed labour
quetiapine		True	1.130985	Not found	False	[]		threatened labour
quetiapine		True	3.073009	Not found	False	[]		labour complication
quetiapine		True	8.58579	Not found	False	[]		maternal distress during labour
quetiapine		True	1.136331	Not found	False	[]		pre-eclampsia
quetiapine		True	1.624469	Not found	False	[]		ectopic pregnancy
quetiapine		True	3.474068	Not found	False	[]		hyperemesis gravidarum
quetiapine		True	3.668579	Not found	False	[]		somatic symptom disorder of pregnancy
quetiapine		True	2.629119	Not found	False	[]		large for dates baby
quetiapine		True	2.17864	Not found	False	[]		hypertension neonatal
quetiapine		True	1.062221	Not found	False	[]		neonatal respiratory failure
quetiapine		True	1.3167064000000002	Not found	False	[]		neonatal respiratory distress syndrome
quetiapine		True	1.511781	Not found	False	[]		umbilical cord abnormality
quetiapine		True	1.285307	Not found	False	[]		polyhydramnios
quetiapine		True	1.367557	Not found	False	[]		placental infarction
quetiapine		True	2.143355	Not found	False	[]		placental insufficiency
quetiapine		True	3.441971	Not found	False	[]		lactation disorder
quetiapine		True	3.203058	Not found	False	[]		suppressed lactation
quetiapine		True	2.2761940000000003	Not found	False	[]		postpartum haemorrhage
quetiapine		True	2.055366	Not found	False	[]		brief psychotic disorder, with postpartum onset
quetiapine		True	2.7382730000000004	Not found	False	[]		perinatal depression
quetiapine		True	3.77526	Not found	False	[]		pregnancy with advanced maternal age
quetiapine		True	1.181532	Not found	False	[]		breast engorgement
quetiapine		True	1.709441	Not found	False	[]		labour pain
quetiapine		True	5.2697140000000005	Not found	False	[]		pregnancy after post coital contraception
quetiapine		True	3.16335	Not found	False	[]		pregnancy with implant contraceptive
quetiapine		True	3.04082	Not found	False	[]		adjustment disorder
quetiapine		True	7.329192	Not found	False	[]		adjustment disorder with anxiety
quetiapine		True	3.595656	Not found	False	[]		adjustment disorder with depressed mood
quetiapine		True	8.58579	Not found	False	[]		adjustment disorder with mixed disturbance of emotion and conduct
quetiapine		True	2.599721	Not found	False	[]		anxiety disorder
quetiapine		True	5.2697140000000005	Not found	False	[]		anxiety disorder due to a general medical condition
quetiapine		True	4.133984	Not found	False	[]		anticipatory anxiety
quetiapine		True	1.7768511	Not found	False	[]		stress
quetiapine		True	3.462622	Not found	False	[]		agoraphobia
quetiapine		True	1.002183	Not found	False	[]		claustrophobia
quetiapine		True	1.339743	Not found	False	[]		fear of disease
quetiapine		True	2.17864	Not found	False	[]		fear of injection
quetiapine		True	3.0525	Not found	False	[]		fear of weight gain
quetiapine		True	18.77526	Not found	False	[]		hydrophobia
quetiapine		True	3.77526	Not found	False	[]		nocturnal fear
quetiapine		True	18.77526	Not found	False	[]		nosophobia
quetiapine		True	3.77526	Not found	False	[]		ochlophobia
quetiapine		True	1.04939	Not found	False	[]		phobia
quetiapine		True	4.133984	Not found	False	[]		phobic avoidance
quetiapine		True	4.6726980000000005	Not found	False	[]		social fear
quetiapine		True	2.148937	Not found	False	[]		social anxiety disorder
quetiapine		True	2.17864	Not found	False	[]		thanatophobia
quetiapine		True	1.2860551	Not found	False	[]		obsessive-compulsive disorder
quetiapine		True	1.7179953	Not found	False	[]		panic attack
quetiapine		True	2.17864	Not found	False	[]		panic disorder
quetiapine		True	1.072966	Not found	False	[]		panic reaction
quetiapine		True	2.452618	Not found	False	[]		burnout syndrome
quetiapine		True	4.2242115	Not found	False	[]		post-traumatic stress disorder
quetiapine		True	1.138499	Not found	False	[]		echopraxia
quetiapine		True	2.209664	Not found	False	[]		waxy flexibility
quetiapine		True	2.169524	Not found	False	[]		attention deficit/hyperactivity disorder
quetiapine		True	2.711074	Not found	False	[]		behaviour disorder
quetiapine		True	1.1183550000000002	Not found	False	[]		oppositional defiant disorder
quetiapine		True	1.16932	Not found	False	[]		distractibility
quetiapine		True	1.711022	Not found	False	[]		communication disorder
quetiapine		True	1.601443	Not found	False	[]		pressure of speech
quetiapine		True	1.124355	Not found	False	[]		screaming
quetiapine		True	4.121848	Not found	False	[]		neuropsychiatric symptoms
quetiapine		True	3.67472	Not found	False	[]		persistent depressive disorder
quetiapine		True	1.2879058	Not found	False	[]		depressed mood
quetiapine		True	1.414413	Not found	False	[]		feeling of despair
quetiapine		True	2.6666760000000003	Not found	False	[]		dissociative amnesia
quetiapine		True	1.88316	Not found	False	[]		dissociative disorder
quetiapine		True	2.266721	Not found	False	[]		dissociative identity disorder
quetiapine		True	2.075885	Not found	False	[]		delusion of grandeur
quetiapine		True	1.552805	Not found	False	[]		delusion of reference
quetiapine		True	3.054569	Not found	False	[]		delusion of replacement
quetiapine		True	7.329192	Not found	False	[]		depressive delusion
quetiapine		True	1.31969	Not found	False	[]		jealous delusion
quetiapine		True	1.2364959999999998	Not found	False	[]		persecutory delusion
quetiapine		True	1.826993	Not found	False	[]		somatic delusion
quetiapine		True	1.049484	Not found	False	[]		thought withdrawal
quetiapine		True	1.99808	Not found	False	[]		delusional perception
quetiapine		True	1.037958	Not found	False	[]		derealisation
quetiapine		True	1.824354	Not found	False	[]		flashback
quetiapine		True	2.4211326	Not found	False	[]		hallucination, auditory
quetiapine		True	1.306651	Not found	False	[]		hallucination, olfactory
quetiapine		True	1.38197	Not found	False	[]		hallucination, synaesthetic
quetiapine		True	1.4704555	Not found	False	[]		hallucination, visual
quetiapine		True	1.943676	Not found	False	[]		hallucinations, mixed
quetiapine		True	1.887079	Not found	False	[]		illusion
quetiapine		True	1.4404940000000002	Not found	False	[]		paroxysmal perceptual alteration
quetiapine		True	2.505162	Not found	False	[]		somatic hallucination
quetiapine		True	1.839612	Not found	False	[]		confabulation
quetiapine		True	8.58579	Not found	False	[]		derailment
quetiapine		True	2.707142	Not found	False	[]		flight of ideas
quetiapine		True	2.290208	Not found	False	[]		loose associations
quetiapine		True	1.049484	Not found	False	[]		obsessive rumination
quetiapine		True	1.555155	Not found	False	[]		poverty of thought content
quetiapine		True	2.265772	Not found	False	[]		thought blocking
quetiapine		True	4.05459	Not found	False	[]		eating disorder symptom
quetiapine		True	1.631157	Not found	False	[]		binge eating
quetiapine		True	1.355502	Not found	False	[]		impulse-control disorder
quetiapine		True	6.021782	Not found	False	[]		intermittent explosive disorder
quetiapine		True	3.634395	Not found	False	[]		kleptomania
quetiapine		True	1.094925	Not found	False	[]		poriomania
quetiapine		True	1.276809	Not found	False	[]		trichotillomania
quetiapine		True	2.0077361	Not found	False	[]		hypomania
quetiapine		True	1.138499	Not found	False	[]		constricted affect
quetiapine		True	1.488574	Not found	False	[]		anger
quetiapine		True	1.234906	Not found	False	[]		dysphoria
quetiapine		True	1.0473563	Not found	False	[]		emotional disorder
quetiapine		True	1.361298	Not found	False	[]		frustration tolerance decreased
quetiapine		True	1.3997480999999998	Not found	False	[]		mood altered
quetiapine		True	2.111278	Not found	False	[]		affective disorder
quetiapine		True	1.7972359999999998	Not found	False	[]		boredom
quetiapine		True	1.246923	Not found	False	[]		laziness
quetiapine		True	6.507211	Not found	False	[]		mood disorder due to a general medical condition
quetiapine		True	2.63202	Not found	False	[]		antisocial behaviour
quetiapine		True	1.352965	Not found	False	[]		asocial behaviour
quetiapine		True	4.895551	Not found	False	[]		aversion
quetiapine		True	3.102425	Not found	False	[]		belligerence
quetiapine		True	1.362897	Not found	False	[]		disinhibition
quetiapine		True	1.3966690000000002	Not found	False	[]		grandiosity
quetiapine		True	1.8913173	Not found	False	[]		homicidal ideation
quetiapine		True	1.61006	Not found	False	[]		impatience
quetiapine		True	1.176626	Not found	False	[]		indifference
quetiapine		True	1.4357504	Not found	False	[]		social avoidant behaviour
quetiapine		True	1.100985	Not found	False	[]		soliloquy
quetiapine		True	1.487989	Not found	False	[]		suspiciousness
quetiapine		True	1.328633	Not found	False	[]		violence-related symptom
quetiapine		True	1.91041	Not found	False	[]		personality disorder
quetiapine		True	1.156546	Not found	False	[]		self esteem decreased
quetiapine		True	1.4404940000000002	Not found	False	[]		avoidant personality disorder
quetiapine		True	1.854797	Not found	False	[]		dependent personality disorder
quetiapine		True	2.498594	Not found	False	[]		obsessive-compulsive personality disorder
quetiapine		True	5.837598	Not found	False	[]		antisocial personality disorder
quetiapine		True	7.869497999999999	Not found	False	[]		borderline personality disorder
quetiapine		True	2.359287	Not found	False	[]		histrionic personality disorder
quetiapine		True	1.367557	Not found	False	[]		narcissistic personality disorder
quetiapine		True	5.8801630000000005	Not found	False	[]		paranoid personality disorder
quetiapine		True	4.133984	Not found	False	[]		schizoid personality disorder
quetiapine		True	14.354515	Not found	False	[]		schizotypal personality disorder
quetiapine		True	1.2623983	Not found	False	[]		abnormal behaviour
quetiapine		True	1.273798	Not found	False	[]		hypervigilance
quetiapine		True	2.151327	Not found	False	[]		impaired self-care
quetiapine		True	3.030965	Not found	False	[]		psychiatric decompensation
quetiapine		True	1.2504833	Not found	False	[]		psychiatric symptom
quetiapine		True	1.0289289	Found	False	[]	mental status changes	mental status changes
quetiapine		True	1.775567	Not found	False	[]		mental disorder due to a general medical condition
quetiapine		True	2.040945	Not found	False	[]		alcohol abuse
quetiapine		True	1.374386	Not found	False	[]		alcohol problem
quetiapine		True	1.5996769999999998	Not found	False	[]		alcoholism
quetiapine		True	2.0547267	Not found	False	[]		intentional product misuse
quetiapine		True	3.4072020000000003	Not found	False	[]		substance dependence
quetiapine		True	6.497896	Not found	False	[]		tobacco abuse
quetiapine		True	1.38197	Not found	False	[]		delusional disorder, mixed type
quetiapine		True	1.479813	Not found	False	[]		delusional disorder, persecutory type
quetiapine		True	1.851333	Not found	False	[]		delusional disorder, unspecified type
quetiapine		True	1.551303	Not found	False	[]		acute psychosis
quetiapine		True	1.76988	Not found	False	[]		psychotic behaviour
quetiapine		True	1.669464	Not found	False	[]		psychotic disorder due to a general medical condition
quetiapine		True	1.555155	Not found	False	[]		shared psychotic disorder
quetiapine		True	9.465493	Not found	False	[]		schizoaffective disorder bipolar type
quetiapine		True	4.387641	Not found	False	[]		schizoaffective disorder depressive type
quetiapine		True	1.592056	Not found	False	[]		premature ejaculation
quetiapine		True	1.367557	Not found	False	[]		exhibitionism
quetiapine		True	1.669464	Not found	False	[]		gender dysphoria
quetiapine		True	3.581689	Not found	False	[]		psychosexual disorder
quetiapine		True	1.3404319999999998	Not found	False	[]		erection increased
quetiapine		True	8.250247	Not found	False	[]		organic erectile dysfunction
quetiapine		True	1.479813	Not found	False	[]		dyspareunia
quetiapine		True	4.292905	Not found	False	[]		hypnopompic hallucination
quetiapine		True	2.456656	Not found	False	[]		sleep disorder due to a general medical condition
quetiapine		True	2.100254	Not found	False	[]		sleep disorder due to general medical condition, insomnia type
quetiapine		True	3.531007	Not found	False	[]		factitious disorder
quetiapine		True	1.47278	Not found	False	[]		conversion disorder
quetiapine		True	1.593663	Not found	False	[]		somatic symptom disorder
quetiapine		True	1.3990002	Not found	False	[]		intentional self-injury
quetiapine		True	1.15171	Not found	False	[]		self-injurious ideation
quetiapine		True	2.8645209	Not found	False	[]		suicidal behaviour
quetiapine		True	1.5043829999999998	Not found	False	[]		bladder dilatation
quetiapine		True	2.6666760000000003	Not found	False	[]		bladder hypertrophy
quetiapine		True	1.008328	Not found	False	[]		bladder prolapse
quetiapine		True	8.58579	Not found	False	[]		bladder stenosis
quetiapine		True	8.58579	Not found	False	[]		trigonitis
quetiapine		True	2.479139	Not found	False	[]		vesicoureteric reflux
quetiapine		True	5.2697140000000005	Not found	False	[]		mesangioproliferative glomerulonephritis
quetiapine		True	1.1210205	Not found	False	[]		renal disorder
quetiapine		True	1.035268	Not found	False	[]		renal haemorrhage
quetiapine		True	1.452292	Not found	False	[]		postrenal failure
quetiapine		True	1.1991143999999998	Not found	False	[]		chronic kidney disease
quetiapine		True	1.709441	Not found	False	[]		renal hypertension
quetiapine		True	2.17864	Not found	False	[]		glomerular vascular disorder
quetiapine		True	1.38197	Not found	False	[]		nephroangiosclerosis
quetiapine		True	8.58579	Not found	False	[]		renal artery arteriosclerosis
quetiapine		True	8.900567	Not found	False	[]		renal vein thrombosis
quetiapine		True	1.049484	Not found	False	[]		ureteric dilatation
quetiapine		True	1.300223	Not found	False	[]		urethral stenosis
quetiapine		True	2.7559940000000003	Not found	False	[]		stress urinary incontinence
quetiapine		True	8.58579	Not found	False	[]		urethral syndrome
quetiapine		True	1.3941059999999998	Not found	False	[]		urge incontinence
quetiapine		True	3.415713	Not found	False	[]		ketonuria
quetiapine		True	1.4404940000000002	Not found	False	[]		prostatism
quetiapine		True	1.0620372	Not found	False	[]		nephrolithiasis
quetiapine		True	3.595656	Not found	False	[]		calculus urethral
quetiapine		True	2.516843	Not found	False	[]		breast disorder female
quetiapine		True	2.136488	Not found	False	[]		breast enlargement
quetiapine		True	1.225414	Not found	False	[]		breast fibrosis
quetiapine		True	2.231173	Not found	False	[]		breast mass
quetiapine		True	3.16335	Not found	False	[]		breast necrosis
quetiapine		True	8.58579	Not found	False	[]		mammary duct ectasia
quetiapine		True	1.116055	Not found	False	[]		nipple disorder
quetiapine		True	12.89236	Not found	False	[]		breast inflammation
quetiapine		True	1.7052930000000002	Not found	False	[]		breast discharge
quetiapine		True	1.337606	Not found	False	[]		breast discomfort
quetiapine		True	1.767217	Not found	False	[]		breast pain
quetiapine		True	4.133984	Not found	False	[]		nipple swelling
quetiapine		True	2.127344	Not found	False	[]		cervical dysplasia
quetiapine		True	3.77526	Not found	False	[]		cervix enlargement
quetiapine		True	1.38197	Not found	False	[]		artificial menopause
quetiapine		True	3.443473	Not found	False	[]		atrophic vulvovaginitis
quetiapine		True	2.280373	Not found	False	[]		menometrorrhagia
quetiapine		True	1.225414	Not found	False	[]		fallopian tube disorder
quetiapine		True	1.274638	Not found	False	[]		ovarian disorder
quetiapine		True	3.77526	Not found	False	[]		scrotal erythema
quetiapine		True	8.58579	Not found	False	[]		scrotal irritation
quetiapine		True	1.150755	Not found	False	[]		benign prostatic hyperplasia
quetiapine		True	1.743945	Not found	False	[]		prostatic disorder
quetiapine		True	8.58579	Not found	False	[]		perineal fistula
quetiapine		True	1.22036	Not found	False	[]		reproductive tract disorder
quetiapine		True	2.17864	Not found	False	[]		seminal vesicular disorder
quetiapine		True	4.133984	Not found	False	[]		genital tract inflammation
quetiapine		True	1.38197	Not found	False	[]		genital discharge
quetiapine		True	1.479813	Found	False	[]	painful erection	painful erection
quetiapine		True	2.852458	Not found	False	[]		uterine prolapse
quetiapine		True	1.38197	Not found	False	[]		uterovaginal prolapse
quetiapine		True	5.679927	Not found	False	[]		adnexa uteri mass
quetiapine		True	1.841222	Not found	False	[]		endometriosis
quetiapine		True	2.3289150000000003	Not found	False	[]		uterine disorder
quetiapine		True	1.4404940000000002	Not found	False	[]		uterine mass
quetiapine		True	5.2697140000000005	Not found	False	[]		genital labial adhesions
quetiapine		True	1.321921	Not found	False	[]		vaginal disorder
quetiapine		True	1.430823	Not found	False	[]		vulval disorder
quetiapine		True	2.17864	Not found	False	[]		vulvovaginal disorder
quetiapine		True	1.274638	Not found	False	[]		vaginal odour
quetiapine		True	2.07051	Not found	False	[]		bronchitis chronic
quetiapine		True	1.614591	Not found	False	[]		chronic obstructive pulmonary disease
quetiapine		True	1.645453	Not found	False	[]		alveolitis
quetiapine		True	1.1445291	Not found	False	[]		pneumonia aspiration
quetiapine		True	1.139025	Not found	False	[]		atelectasis
quetiapine		True	1.177151	Not found	False	[]		emphysema
quetiapine		True	1.38197	Not found	False	[]		pulmonary calcification
quetiapine		True	8.58579	Not found	False	[]		pulmonary microemboli
quetiapine		True	1.468805	Not found	False	[]		pulmonary thrombosis
quetiapine		True	1.035268	Not found	False	[]		cheyne-stokes respiration
quetiapine		True	1.38197	Not found	False	[]		prolonged expiration
quetiapine		True	1.228399	Not found	False	[]		brain hypoxia
quetiapine		True	1.225414	Not found	False	[]		hypocapnia
quetiapine		True	1.436246	Not found	False	[]		acute respiratory failure
quetiapine		True	9.367557	Not found	False	[]		nasal flaring
quetiapine		True	1.1483161	Not found	False	[]		aspiration
quetiapine		True	1.06663	Not found	False	[]		pulmonary mass
quetiapine		True	1.066802	Not found	False	[]		respiratory tract congestion
quetiapine		True	1.049484	Not found	False	[]		respiratory tract inflammation
quetiapine		True	1.38197	Not found	False	[]		thoracic haemorrhage
quetiapine		True	1.137864	Not found	False	[]		snoring
quetiapine		True	1.026328	Not found	False	[]		throat lesion
quetiapine		True	1.183444	Not found	False	[]		upper respiratory tract congestion
quetiapine		True	5.753808	Not found	False	[]		pulmonary hilum mass
quetiapine		True	2.516843	Not found	False	[]		larynx irritation
quetiapine		True	1.7972359999999998	Not found	False	[]		reflux laryngitis
quetiapine		True	2.17864	Not found	False	[]		nasal turbinate abnormality
quetiapine		True	9.000008	Not found	False	[]		nasal turbinate hypertrophy
quetiapine		True	1.074059	Not found	False	[]		sinus disorder
quetiapine		True	1.38197	Not found	False	[]		tonsillar inflammation
quetiapine		True	1.7062660000000005	Not found	False	[]		skin wrinkling
quetiapine		True	2.17864	Not found	False	[]		scar pain
quetiapine		True	2.516843	Not found	False	[]		skin degenerative disorder
quetiapine		True	2.290208	Not found	False	[]		skin fibrosis
quetiapine		True	1.22573	Not found	False	[]		skin induration
quetiapine		True	5.753808	Not found	False	[]		eczema asteatotic
quetiapine		True	7.273843	Not found	False	[]		intertrigo
quetiapine		True	1.001389	Not found	False	[]		stasis dermatitis
quetiapine		True	1.38197	Not found	False	[]		dermatitis exfoliative generalised
quetiapine		True	1.38197	Not found	False	[]		parapsoriasis
quetiapine		True	2.6666760000000003	Not found	False	[]		rash papulosquamous
quetiapine		True	2.17864	Not found	False	[]		itching scar
quetiapine		True	3.77526	Not found	False	[]		nail psoriasis
quetiapine		True	2.17864	Not found	False	[]		mucocutaneous rash
quetiapine		True	1.061499	Not found	False	[]		dandruff
quetiapine		True	1.301501	Not found	False	[]		decubitus ulcer
quetiapine		True	18.77526	Not found	False	[]		melanosis
quetiapine		True	4.356651	Not found	False	[]		skin depigmentation
quetiapine		True	1.24586	Not found	False	[]		skin mass
quetiapine		True	1.38197	Not found	False	[]		mucocutaneous ulceration
quetiapine		True	2.075944	Not found	False	[]		skin ulcer haemorrhage
quetiapine		True	1.510119	Not found	False	[]		alopecia areata
quetiapine		True	2.40957	Not found	False	[]		ingrowing nail
quetiapine		True	5.753808	Not found	False	[]		nail bed tenderness
quetiapine		True	1.4210470000000002	Not found	False	[]		nail discolouration
quetiapine		True	1.854515	Not found	False	[]		nail dystrophy
quetiapine		True	7.329192	Not found	False	[]		onychogryphosis
quetiapine		True	2.331636	Not found	False	[]		hair colour changes
quetiapine		True	1.255468	Not found	False	[]		hair disorder
quetiapine		True	1.154876	Not found	False	[]		hair growth abnormal
quetiapine		True	1.011587	Not found	False	[]		rosacea
quetiapine		True	3.77526	Not found	False	[]		sebaceous gland disorder
quetiapine		True	3.77526	Not found	False	[]		sebaceous glands overactivity
quetiapine		True	2.516843	Not found	False	[]		skin haemorrhage
quetiapine		True	2.5622411	Not found	False	[]		off label use
quetiapine		True	2.516843	Not found	False	[]		arterial spasm
quetiapine		True	2.013843	Not found	False	[]		arteriosclerosis
quetiapine		True	4.387641	Not found	False	[]		venous stenosis
quetiapine		True	3.16335	Not found	False	[]		peripheral artery stenosis
quetiapine		True	4.133984	Not found	False	[]		ischaemic limb pain
quetiapine		True	1.256426	Not found	False	[]		poor peripheral circulation
quetiapine		True	1.431719	Not found	False	[]		cardiovascular insufficiency
quetiapine		True	2.17864	Not found	False	[]		aortic embolus
quetiapine		True	1.38197	Not found	False	[]		paradoxical embolism
quetiapine		True	1.0131591	Not found	False	[]		thrombosis
quetiapine		True	18.77526	Not found	False	[]		venous recanalisation
quetiapine		True	1.452292	Not found	False	[]		peripheral artery thrombosis
quetiapine		True	1.384405	Not found	False	[]		peripheral embolism
quetiapine		True	1.2724510000000002	Not found	False	[]		subclavian vein thrombosis
quetiapine		True	2.2461270000000004	Not found	False	[]		vena cava thrombosis
quetiapine		True	1.489488	Not found	False	[]		microangiopathy
quetiapine		True	18.77526	Not found	False	[]		phlebolith
quetiapine		True	1.854797	Not found	False	[]		accelerated hypertension
quetiapine		True	4.013064	Not found	False	[]		essential hypertension
quetiapine		True	5.846907	Not found	False	[]		orthostatic hypertension
quetiapine		True	4.133984	Not found	False	[]		prehypertension
quetiapine		True	1.38197	Not found	False	[]		phlebitis deep
quetiapine		True	2.17864	Not found	False	[]		thrombosed varicose vein
quetiapine		True	1.142085	Not found	False	[]		varicose vein
quetiapine		True	3.77526	Not found	False	[]		arteriovenous fistula
quetiapine		True	4.292905	Not found	False	[]		monoclonal gammopathy
quetiapine		True	1.38197	Not found	False	[]		methylenetetrahydrofolate reductase deficiency
quetiapine		True	3.77526	Not found	False	[]		haemorrhagic vasculitis
quetiapine		True	3.0525	Not found	False	[]		systolic dysfunction
quetiapine		True	3.77526	Not found	False	[]		intracranial lipoma
quetiapine		True	1.992692	Not found	False	[]		huntington's disease
quetiapine		True	28.84531	Not found	False	[]		fulminant type 1 diabetes mellitus
quetiapine		True	3.77526	Not found	False	[]		parinaud syndrome
quetiapine		True	9.000008	Not found	False	[]		lid sulcus deepened
quetiapine		True	3.77526	Not found	False	[]		eyelid skin dryness
quetiapine		True	4.630748	Not found	False	[]		glassy eyes
quetiapine		True	14.087138	Not found	False	[]		oesophageal motility disorder
quetiapine		True	8.58579	Not found	False	[]		pancreatic steatosis
quetiapine		True	8.58579	Not found	False	[]		intestinal haematoma
quetiapine		True	2.74789	Not found	False	[]		peritonitis
quetiapine		True	8.58579	Not found	False	[]		autoimmune neuropathy
quetiapine		True	1.24586	Not found	False	[]		encephalitis autoimmune
quetiapine		True	1.002107	Not found	False	[]		foetal death
quetiapine		True	2.17864	Not found	False	[]		abscess sterile
quetiapine		True	1.38197	Not found	False	[]		product dosage form confusion
quetiapine		True	1.38197	Not found	False	[]		deficiency of bile secretion
quetiapine		True	1.854515	Not found	False	[]		chronic hepatitis c
quetiapine		True	24.16335	Not found	False	[]		allergic hepatitis
quetiapine		True	5.753808	Not found	False	[]		graft versus host disease in skin
quetiapine		True	18.77526	Not found	False	[]		bacterial translocation
quetiapine		True	28.84531	Not found	False	[]		streptococcal urinary tract infection
quetiapine		True	8.58579	Not found	False	[]		infected fistula
quetiapine		True	4.947047	Not found	False	[]		intercepted product prescribing error
quetiapine		True	3.939995	Not found	False	[]		h1n1 influenza
quetiapine		True	2.17864	Not found	False	[]		bronchitis chemical
quetiapine		True	2.6666760000000003	Not found	False	[]		substance-induced mood disorder
quetiapine		True	1.3004676	Not found	False	[]		toxicity to various agents
quetiapine		True	1.3978549999999998	Not found	False	[]		traumatic lung injury
quetiapine		True	5.753808	Not found	False	[]		muscle oedema
quetiapine		True	3.519882	Not found	False	[]		post-traumatic neck syndrome
quetiapine		True	1.14928	Not found	False	[]		stab wound
quetiapine		True	1.38197	Not found	False	[]		vulvovaginal injury
quetiapine		True	1.106266	Not found	False	[]		spinal column injury
quetiapine		True	5.753808	Not found	False	[]		subgaleal haematoma
quetiapine		True	1.158704	Not found	False	[]		uterine perforation
quetiapine		True	1.555155	Not found	False	[]		psychogenic seizure
quetiapine		True	15.936414	Not found	False	[]		loss of bladder sensation
quetiapine		True	1.374386	Not found	False	[]		prerenal failure
quetiapine		True	8.58579	Not found	False	[]		ovarian cancer stage ii
quetiapine		True	8.58579	Not found	False	[]		basal ganglia stroke
quetiapine		True	3.77526	Not found	False	[]		upper respiratory tract irritation
quetiapine		True	1.418005	Not found	False	[]		upper-airway cough syndrome
quetiapine		True	8.58579	Not found	False	[]		cerebral microhaemorrhage
quetiapine		True	1.369507	Not found	False	[]		hypoxic-ischaemic encephalopathy
quetiapine		True	28.84531	Not found	False	[]		hemiplegic migraine
quetiapine		True	3.16335	Not found	False	[]		pharyngeal dyskinesia
quetiapine		True	2.17864	Not found	False	[]		writer's cramp
quetiapine		True	3.77526	Not found	False	[]		peripheral nerve paresis
quetiapine		True	2.17864	Not found	False	[]		action tremor
quetiapine		True	8.58579	Not found	False	[]		solar dermatitis
quetiapine		True	2.17864	Not found	False	[]		hypercapnic coma
quetiapine		True	10.764104	Not found	False	[]		coma blister
quetiapine		True	7.727813	Not found	False	[]		neuropsychiatric syndrome
quetiapine		True	2.9251020000000003	Not found	False	[]		hyporesponsive to stimuli
quetiapine		True	1.5694249999999998	Not found	False	[]		slow response to stimuli
quetiapine		True	5.753808	Not found	False	[]		vibratory sense increased
quetiapine		True	9.528613	Not found	False	[]		neonatal behavioural syndrome
quetiapine		True	3.77526	Not found	False	[]		respiratory muscle weakness
quetiapine		True	6.483359	Not found	False	[]		facial asymmetry
quetiapine		True	1.1836410000000002	Not found	False	[]		gestational hypertension
quetiapine		True	1.085136	Not found	False	[]		low birth weight baby
quetiapine		True	2.516843	Not found	False	[]		burning feet syndrome
quetiapine		True	4.20895	Not found	False	[]		grief reaction
quetiapine		True	18.77526	Not found	False	[]		pharmacophobia
quetiapine		True	1.258442	Not found	False	[]		executive dysfunction
quetiapine		True	1.777313	Not found	False	[]		impaired reasoning
quetiapine		True	1.214082	Not found	False	[]		emotional poverty
quetiapine		True	2.209664	Not found	False	[]		sexually inappropriate behaviour
quetiapine		True	1.014456	Not found	False	[]		psychological trauma
quetiapine		True	6.736248	Not found	False	[]		binge drinking
quetiapine		True	16.667322000000002	Not found	False	[]		distributive shock
quetiapine		True	1.552805	Not found	False	[]		embolism arterial
quetiapine		True	3.77526	Not found	False	[]		plasma cell leukaemia
quetiapine		True	3.77526	Not found	False	[]		eye contusion
quetiapine		True	3.77526	Not found	False	[]		catheter site bruise
quetiapine		True	1.692929	Not found	False	[]		clostridium difficile infection
quetiapine		True	5.753808	Not found	False	[]		muscle contusion
quetiapine		True	8.58579	Not found	False	[]		skin scar contracture
quetiapine		True	1.2108142	Not found	False	[]		exposure via ingestion
quetiapine		True	8.58579	Not found	False	[]		squamous cell carcinoma of head and neck
quetiapine		True	3.77526	Not found	False	[]		schwannoma
quetiapine		True	3.16335	Not found	False	[]		squamous cell carcinoma of lung
quetiapine		True	8.58579	Not found	False	[]		hand dermatitis
quetiapine		True	18.77526	Not found	False	[]		protein deficiency
quetiapine		True	2.505162	Not found	False	[]		invasive ductal breast carcinoma
quetiapine		True	1.110936	Not found	False	[]		infantile apnoea
quetiapine		True	16.87323	Not found	False	[]		spinal epidural haematoma
quetiapine		True	8.58579	Not found	False	[]		diffuse alopecia
quetiapine		True	2.6666760000000003	Not found	False	[]		autoimmune haemolytic anaemia
quetiapine		True	1.38197	Not found	False	[]		herpes simplex meningoencephalitis
quetiapine		True	8.58579	Not found	False	[]		herpes zoster meningoencephalitis
quetiapine		True	1.1183550000000002	Not found	False	[]		intentional product use issue
quetiapine		True	1.1836410000000002	Not found	False	[]		language disorder
quetiapine		True	1.38197	Not found	False	[]		drug dose titration not performed
quetiapine		True	1.38197	Not found	False	[]		sinus node dysfunction
levonorgestrel		True	1.7094390000000002	Not found	False	[]		anaemia of pregnancy
levonorgestrel		True	1.0494819999999998	Not found	False	[]		anaemia postoperative
levonorgestrel		True	8.58579	Not found	False	[]		factor ii deficiency
levonorgestrel		True	8.58579	Not found	False	[]		placental transfusion syndrome
levonorgestrel		True	1.38197	Not found	False	[]		cold type haemolytic anaemia
levonorgestrel		True	1.440492	Not found	False	[]		poikilocytosis
levonorgestrel		True	8.58579	Not found	False	[]		lymphangioleiomyomatosis
levonorgestrel		True	8.58579	Not found	False	[]		congenital thymus absence
levonorgestrel		True	6.736246	Not found	False	[]		thymus disorder
levonorgestrel		True	1.38197	Not found	False	[]		eosinophilic colitis
levonorgestrel		True	4.387638	Not found	False	[]		foetal cardiac disorder
levonorgestrel		True	1.9273028	Not found	False	[]		presyncope
levonorgestrel		True	3.77526	Not found	False	[]		rheumatic fever
levonorgestrel		True	2.055364	Not found	False	[]		cor pulmonale acute
levonorgestrel		True	1.225411	Not found	False	[]		congenital pulmonary artery anomaly
levonorgestrel		True	8.58579	Not found	False	[]		ductus arteriosus stenosis foetal
levonorgestrel		True	5.753806	Not found	False	[]		single umbilical artery
levonorgestrel		True	1.38197	Not found	False	[]		vascular malformation
levonorgestrel		True	2.17863	Not found	False	[]		congenital anomaly of inner ear
levonorgestrel		True	8.58579	Not found	False	[]		duane's syndrome
levonorgestrel		True	3.052497	Not found	False	[]		abdominal wall anomaly
levonorgestrel		True	2.17863	Not found	False	[]		umbilical malformation
levonorgestrel		True	2.17863	Not found	False	[]		congenital intestinal malformation
levonorgestrel		True	8.58579	Not found	False	[]		intestinal atresia
levonorgestrel		True	9.000005999999999	Not found	False	[]		polycystic liver disease
levonorgestrel		True	5.483614	Not found	False	[]		gilbert's syndrome
levonorgestrel		True	2.17863	Not found	False	[]		developmental hip dysplasia
levonorgestrel		True	2.10395	Not found	False	[]		plagiocephaly
levonorgestrel		True	3.163347	Not found	False	[]		caudal regression syndrome
levonorgestrel		True	2.6666730000000003	Not found	False	[]		congenital scoliosis
levonorgestrel		True	6.557331	Not found	False	[]		congenital torticollis
levonorgestrel		True	14.087136	Not found	False	[]		rib hypoplasia
levonorgestrel		True	1.225411	Not found	False	[]		congenital brain damage
levonorgestrel		True	1.5066610000000005	Not found	False	[]		congenital bladder anomaly
levonorgestrel		True	1.7094390000000002	Not found	False	[]		congenital genitourinary abnormality
levonorgestrel		True	1.7972319999999995	Not found	False	[]		urinary tract malformation
levonorgestrel		True	9.000005999999999	Not found	False	[]		potter's syndrome
levonorgestrel		True	9.000005999999999	Not found	False	[]		congenital genital malformation female
levonorgestrel		True	8.015093	Not found	False	[]		congenital uterine anomaly
levonorgestrel		True	1.7094390000000002	Not found	False	[]		pseudohermaphroditism female
levonorgestrel		True	8.58579	Not found	False	[]		congenital naevus
levonorgestrel		True	1.245857	Not found	False	[]		dermoid cyst
levonorgestrel		True	8.58579	Not found	False	[]		pyloric stenosis
levonorgestrel		True	1.614954	Not found	False	[]		meniere's disease
levonorgestrel		True	1.986713	Not found	False	[]		motion sickness
levonorgestrel		True	8.58579	Not found	False	[]		hyperadrenocorticism
levonorgestrel		True	5.269712	Not found	False	[]		hyperaldosteronism
levonorgestrel		True	18.77526	Not found	False	[]		androgen deficiency
levonorgestrel		True	9.183511	Not found	False	[]		oestrogen deficiency
levonorgestrel		True	17.361148	Not found	False	[]		anovulatory cycle
levonorgestrel		True	3.703724	Not found	False	[]		dysfunctional uterine bleeding
levonorgestrel		True	1.854513	Not found	False	[]		ovarian atrophy
levonorgestrel		True	12.569546	Not found	False	[]		ovulation disorder
levonorgestrel		True	8.36118	Not found	False	[]		polycystic ovaries
levonorgestrel		True	12.66394	Not found	False	[]		premature menopause
levonorgestrel		True	2.17863	Not found	False	[]		virilism
levonorgestrel		True	1.247262	Not found	False	[]		gestational diabetes
levonorgestrel		True	2.17863	Not found	False	[]		insulin resistant diabetes
levonorgestrel		True	4.133982	Not found	False	[]		luteal phase deficiency
levonorgestrel		True	8.58579	Not found	False	[]		lymphocytic hypophysitis
levonorgestrel		True	1.7094390000000002	Not found	False	[]		prolactin-producing pituitary tumour
levonorgestrel		True	4.133982	Not found	False	[]		thyroid adenoma
levonorgestrel		True	1.38197	Not found	False	[]		eyelid retraction
levonorgestrel		True	8.58579	Not found	False	[]		ocular retrobulbar haemorrhage
levonorgestrel		True	1.38197	Not found	False	[]		eye complication associated with device
levonorgestrel		True	2.17863	Not found	False	[]		papillophlebitis
levonorgestrel		True	1.504377	Not found	False	[]		retinal vascular thrombosis
levonorgestrel		True	1.239919	Not found	False	[]		amblyopia
levonorgestrel		True	2.17863	Not found	False	[]		photopsia
levonorgestrel		True	3.77526	Not found	False	[]		uhthoff's phenomenon
levonorgestrel		True	3.77526	Not found	False	[]		abdominal wall cyst
levonorgestrel		True	2.17863	Not found	False	[]		abdominal wound dehiscence
levonorgestrel		True	2.17863	Not found	False	[]		wound evisceration
levonorgestrel		True	5.753806	Not found	False	[]		anogenital dysplasia
levonorgestrel		True	1.997726	Not found	False	[]		dyschezia
levonorgestrel		True	1.38197	Not found	False	[]		pancreatic duct obstruction
levonorgestrel		True	2.17863	Not found	False	[]		pancreatic injury
levonorgestrel		True	3.050454	Not found	False	[]		colon injury
levonorgestrel		True	6.3643920000000005	Not found	False	[]		gastrointestinal injury
levonorgestrel		True	1.7051	Not found	False	[]		pelvic mass
levonorgestrel		True	18.77526	Not found	False	[]		intestinal villi atrophy
levonorgestrel		True	9.000005999999999	Not found	False	[]		crest syndrome
levonorgestrel		True	2.966205	Not found	False	[]		intra-abdominal haemorrhage
levonorgestrel		True	2.17863	Not found	False	[]		anal fungal infection
levonorgestrel		True	5.6799230000000005	Not found	False	[]		anogenital warts
levonorgestrel		True	8.58579	Not found	False	[]		parasitic gastroenteritis
levonorgestrel		True	1.976804	Not found	False	[]		abdominal infection
levonorgestrel		True	2.17863	Not found	False	[]		echinococciasis
levonorgestrel		True	2.341729	Not found	False	[]		proctitis ulcerative
levonorgestrel		True	1.38197	Not found	False	[]		colitis
levonorgestrel		True	1.38197	Not found	False	[]		autonomic failure syndrome
levonorgestrel		True	1.94448	Not found	False	[]		gastric dilatation
levonorgestrel		True	1.1783648	Not found	False	[]		abdominal pain upper
levonorgestrel		True	1.953268	Not found	False	[]		abdominal rigidity
levonorgestrel		True	2.328344	Not found	False	[]		abdominal tenderness
levonorgestrel		True	4.133982	Not found	False	[]		infantile colic
levonorgestrel		True	18.77526	Not found	False	[]		visceral pain
levonorgestrel		True	1.392374	Not found	False	[]		hyperphagia
levonorgestrel		True	76.359796	Not found	False	[]		pelvic discomfort
levonorgestrel		True	11.45537	Not found	False	[]		procedural nausea
levonorgestrel		True	7.751623	Not found	False	[]		procedural vomiting
levonorgestrel		True	14.360911	Not found	False	[]		morning sickness
levonorgestrel		True	1.3675540000000002	Not found	False	[]		rectal perforation
levonorgestrel		True	1.667187	Not found	False	[]		mesenteric vascular occlusion
levonorgestrel		True	1.667187	Not found	False	[]		anal cancer
levonorgestrel		True	12.442421	Not found	False	[]		pelvic fluid collection
levonorgestrel		True	7.329188999999999	Not found	False	[]		ascites
levonorgestrel		True	12.569546	Not found	False	[]		peritoneal perforation
levonorgestrel		True	3.982708	Not found	False	[]		abdominal adhesions
levonorgestrel		True	39.209439	Not found	False	[]		peritoneal adhesions
levonorgestrel		True	2.8384250000000004	Not found	False	[]		peritoneal haemorrhage
levonorgestrel		True	1.38197	Not found	False	[]		breath odour
levonorgestrel		True	2.17863	Not found	False	[]		laryngeal discomfort
levonorgestrel		True	1.38197	Not found	False	[]		application site perspiration
levonorgestrel		True	2.508336	Not found	False	[]		application site rash
levonorgestrel		True	1.289108	Not found	False	[]		application site urticaria
levonorgestrel		True	8.58579	Not found	False	[]		implant site calcification
levonorgestrel		True	9.000005999999999	Not found	False	[]		implant site haematoma
levonorgestrel		True	2.17863	Not found	False	[]		injection site laceration
levonorgestrel		True	1.7407524	Not found	False	[]		no adverse event
levonorgestrel		True	2.797568	Not found	False	[]		hunger
levonorgestrel		True	8.58579	Not found	False	[]		gait deviation
levonorgestrel		True	3.515757	Not found	False	[]		adhesion
levonorgestrel		True	1.384449	Not found	False	[]		deformity
levonorgestrel		True	1.453792	Not found	False	[]		hot flush
levonorgestrel		True	1.130207	Not found	False	[]		irritability
levonorgestrel		True	1.4300666	Not found	False	[]		night sweats
levonorgestrel		True	1.542036	Not found	False	[]		pre-existing condition improved
levonorgestrel		True	1.7773090000000002	Not found	False	[]		premature ageing
levonorgestrel		True	1.9672840000000005	Not found	False	[]		secretion discharge
levonorgestrel		True	2.5168410000000003	Not found	False	[]		costovertebral angle tenderness
levonorgestrel		True	1.377041	Not found	False	[]		flank pain
levonorgestrel		True	1.511776	Not found	False	[]		incision site pain
levonorgestrel		True	875.550255	Not found	False	[]		post procedural discomfort
levonorgestrel		True	2.9681990000000003	Not found	False	[]		procedural pain
levonorgestrel		True	7.769004000000001	Not found	False	[]		suprapubic pain
levonorgestrel		True	1.062217	Not found	False	[]		abnormal withdrawal bleeding
levonorgestrel		True	2.591559	Not found	False	[]		withdrawal bleed
levonorgestrel		True	12.500769	Not found	False	[]		cyst rupture
levonorgestrel		True	2.5168410000000003	Not found	False	[]		encapsulation reaction
levonorgestrel		True	8.051881999999999	Not found	False	[]		haemorrhagic cyst
levonorgestrel		True	8.58579	Not found	False	[]		necrobiosis
levonorgestrel		True	1.116051	Not found	False	[]		hyperplasia
levonorgestrel		True	5.753806	Not found	False	[]		application site bruise
levonorgestrel		True	1.854513	Not found	False	[]		biliary cirrhosis
levonorgestrel		True	1.061495	Not found	False	[]		primary biliary cholangitis
levonorgestrel		True	1.38197	Not found	False	[]		hepatic cyst infection
levonorgestrel		True	2.055364	Not found	False	[]		lupus hepatitis
levonorgestrel		True	1.7094390000000002	Not found	False	[]		peliosis hepatis
levonorgestrel		True	3.073006	Not found	False	[]		benign hepatic neoplasm
levonorgestrel		True	12.712888	Not found	False	[]		focal nodular hyperplasia
levonorgestrel		True	4.343948	Not found	False	[]		haemangioma of liver
levonorgestrel		True	6.5841330000000005	Not found	False	[]		hepatic adenoma
levonorgestrel		True	2.6666730000000003	Not found	False	[]		allergic sinusitis
levonorgestrel		True	3.77526	Not found	False	[]		allergy to animal
levonorgestrel		True	19.500013	Not found	False	[]		allergy to metals
levonorgestrel		True	1.38197	Not found	False	[]		asthma late onset
levonorgestrel		True	1.016905	Not found	False	[]		erythema nodosum
levonorgestrel		True	3.073006	Not found	False	[]		photosensitivity reaction
levonorgestrel		True	8.58579	Not found	False	[]		smoke sensitivity
levonorgestrel		True	1.197405	Not found	False	[]		dermatitis atopic
levonorgestrel		True	1.364998	Not found	False	[]		urticaria chronic
levonorgestrel		True	3.77526	Not found	False	[]		urticaria contact
levonorgestrel		True	1.031736	Not found	False	[]		autoimmune disorder
levonorgestrel		True	1.138496	Not found	False	[]		mixed connective tissue disease
levonorgestrel		True	1.38197	Not found	False	[]		polychondritis
levonorgestrel		True	8.58579	Not found	False	[]		sle arthritis
levonorgestrel		True	1.3675540000000002	Not found	False	[]		systemic lupus erythematosus rash
levonorgestrel		True	4.133982	Not found	False	[]		mechanical urticaria
levonorgestrel		True	2.860482	Not found	False	[]		actinomycosis
levonorgestrel		True	42.692797	Not found	False	[]		genital infection bacterial
levonorgestrel		True	3.77526	Not found	False	[]		lactobacillus infection
levonorgestrel		True	2.5168410000000003	Not found	False	[]		stenotrophomonas sepsis
levonorgestrel		True	80.17667300000001	Not found	False	[]		bacterial vulvovaginitis
levonorgestrel		True	3.77526	Not found	False	[]		escherichia vaginitis
levonorgestrel		True	7.27384	Not found	False	[]		vaginitis gardnerella
levonorgestrel		True	1.38197	Not found	False	[]		staphylococcal impetigo
levonorgestrel		True	1.583859	Not found	False	[]		beta haemolytic streptococcal infection
levonorgestrel		True	2.17863	Not found	False	[]		necrotising fasciitis streptococcal
levonorgestrel		True	3.100062	Not found	False	[]		pharyngitis streptococcal
levonorgestrel		True	3.77526	Not found	False	[]		tonsillitis streptococcal
levonorgestrel		True	6.736246	Not found	False	[]		toxic shock syndrome streptococcal
levonorgestrel		True	3.163347	Not found	False	[]		vulvovaginitis streptococcal
levonorgestrel		True	3.77526	Not found	False	[]		syphilis
levonorgestrel		True	13.893812	Not found	False	[]		chlamydial infection
levonorgestrel		True	21.899085	Not found	False	[]		gynaecological chlamydia infection
levonorgestrel		True	1.440492	Not found	False	[]		cerebral aspergillosis
levonorgestrel		True	2.10395	Not found	False	[]		vulvovaginal candidiasis
levonorgestrel		True	2.4520122	Not found	False	[]		fungal infection
levonorgestrel		True	8.58579	Not found	False	[]		fungal rhinitis
levonorgestrel		True	8.58579	Not found	False	[]		infective spondylitis
levonorgestrel		True	3.060859	Not found	False	[]		breast abscess
levonorgestrel		True	4.133982	Not found	False	[]		cavernous sinus thrombosis
levonorgestrel		True	14.354513	Not found	False	[]		abortion infected
levonorgestrel		True	1.4308189999999998	Not found	False	[]		amniotic cavity infection
levonorgestrel		True	8.58579	Not found	False	[]		endometritis decidual
levonorgestrel		True	38.88197	Not found	False	[]		fallopian tube abscess
levonorgestrel		True	36.93728	Not found	False	[]		genital infection female
levonorgestrel		True	3.2713	Not found	False	[]		intrauterine infection
levonorgestrel		True	32.675029	Not found	False	[]		oophoritis
levonorgestrel		True	25.989706	Not found	False	[]		ovarian abscess
levonorgestrel		True	4.133982	Not found	False	[]		pyometra
levonorgestrel		True	50.654174	Not found	False	[]		salpingitis
levonorgestrel		True	39.209439	Not found	False	[]		salpingo-oophoritis
levonorgestrel		True	9.183511	Not found	False	[]		uterine abscess
levonorgestrel		True	78.374686	Not found	False	[]		uterine infection
levonorgestrel		True	1.0494819999999998	Not found	False	[]		vaginal abscess
levonorgestrel		True	1.531375	Not found	False	[]		vulvitis
levonorgestrel		True	2.17863	Not found	False	[]		abscess soft tissue
levonorgestrel		True	4.133982	Not found	False	[]		genital abscess
levonorgestrel		True	9.183511	Not found	False	[]		infected cyst
levonorgestrel		True	3.77526	Not found	False	[]		omphalitis
levonorgestrel		True	4.719047	Not found	False	[]		pelvic abscess
levonorgestrel		True	92.903752	Not found	False	[]		pelvic infection
levonorgestrel		True	1.053172	Not found	False	[]		post procedural infection
levonorgestrel		True	2.674265	Not found	False	[]		toxic shock syndrome
levonorgestrel		True	3.77526	Not found	False	[]		infective tenosynovitis
levonorgestrel		True	2.5168410000000003	Not found	False	[]		post procedural sepsis
levonorgestrel		True	2.755991	Not found	False	[]		acne pustular
levonorgestrel		True	1.7094390000000002	Not found	False	[]		pilonidal cyst
levonorgestrel		True	18.77526	Not found	False	[]		sweat gland infection
levonorgestrel		True	1.38197	Not found	False	[]		sinobronchitis
levonorgestrel		True	2.055364	Not found	False	[]		genitourinary tract infection
levonorgestrel		True	2.17863	Not found	False	[]		phlebitis infective
levonorgestrel		True	7.27384	Not found	False	[]		trichomoniasis
levonorgestrel		True	3.163347	Not found	False	[]		vulvovaginitis trichomonal
levonorgestrel		True	1.531976	Not found	False	[]		genital herpes
levonorgestrel		True	5.661752	Not found	False	[]		papilloma viral infection
levonorgestrel		True	27.162919	Not found	False	[]		bacterial vaginosis
levonorgestrel		True	3.77526	Not found	False	[]		pharyngeal abscess
levonorgestrel		True	8.58579	Not found	False	[]		fractured ischium
levonorgestrel		True	1.440492	Not found	False	[]		intervertebral disc injury
levonorgestrel		True	8.653431000000001	Not found	False	[]		chemical poisoning
levonorgestrel		True	5.7536618	Not found	False	[]		injury
levonorgestrel		True	123.322552	Not found	False	[]		internal injury
levonorgestrel		True	3.6812824	Not found	False	[]		scar
levonorgestrel		True	3.163347	Not found	False	[]		sports injury
levonorgestrel		True	3.77526	Not found	False	[]		median nerve injury
levonorgestrel		True	9.000005999999999	Not found	False	[]		meralgia paraesthetica
levonorgestrel		True	15.429923	Not found	False	[]		bladder injury
levonorgestrel		True	44.218272	Not found	False	[]		genital injury
levonorgestrel		True	71.522752	Not found	False	[]		penis injury
levonorgestrel		True	378.98693	Not found	False	[]		uterine injury
levonorgestrel		True	129.080197	Not found	False	[]		uterine rupture
levonorgestrel		True	7.72781	Not found	False	[]		vaginal laceration
levonorgestrel		True	3.77526	Not found	False	[]		decompression sickness
levonorgestrel		True	1.440492	Not found	False	[]		deep vein thrombosis postoperative
levonorgestrel		True	8.58579	Not found	False	[]		vessel perforation
levonorgestrel		True	482.539895	Not found	False	[]		complication of device insertion
levonorgestrel		True	377.989305	Not found	False	[]		complication of device removal
levonorgestrel		True	82.72229999999999	Not found	False	[]		device intolerance
levonorgestrel		True	709.496504	Not found	False	[]		ectopic pregnancy with contraceptive device
levonorgestrel		True	177.254691	Not found	False	[]		medical device discomfort
levonorgestrel		True	567.877868	Not found	False	[]		medical device pain
levonorgestrel		True	3.163347	Not found	False	[]		medical device site reaction
levonorgestrel		True	169.272402	Not found	False	[]		procedural dizziness
levonorgestrel		True	158.96923	Not found	False	[]		procedural headache
levonorgestrel		True	19.537104	Not found	False	[]		post procedural discharge
levonorgestrel		True	21.4425194	Not found	False	[]		post procedural haemorrhage
levonorgestrel		True	3.163347	Not found	False	[]		postoperative adhesion
levonorgestrel		True	1.2088262	Not found	False	[]		procedural complication
levonorgestrel		True	168.97101	Not found	False	[]		fallopian tube perforation
levonorgestrel		True	8.58579	Not found	False	[]		obstetric procedure complication
levonorgestrel		True	5.269712	Not found	False	[]		premature ovulation
levonorgestrel		True	10.911063	Not found	False	[]		retained products of conception
levonorgestrel		True	6.557331	Not found	False	[]		vaginal perforation
levonorgestrel		True	6.944185	Not found	False	[]		bladder perforation
levonorgestrel		True	1.067571	Not found	False	[]		maternal drugs affecting foetus
levonorgestrel		True	3.77526	Not found	False	[]		incision site inflammation
levonorgestrel		True	4.25178	Not found	False	[]		food craving
levonorgestrel		True	13.522988	Not found	False	[]		abnormal weight gain
levonorgestrel		True	4.410458	Not found	False	[]		weight loss poor
levonorgestrel		True	1.38197	Not found	False	[]		dystrophic calcification
levonorgestrel		True	1.102658	Not found	False	[]		alcohol intolerance
levonorgestrel		True	8.58579	Not found	False	[]		iron metabolism disorder
levonorgestrel		True	28.8453	Not found	False	[]		lipoedema
levonorgestrel		True	8.58579	Not found	False	[]		vitamin b1 deficiency
levonorgestrel		True	7.27384	Not found	False	[]		coccydynia
levonorgestrel		True	1.3002189999999998	Not found	False	[]		pubic pain
levonorgestrel		True	8.58579	Not found	False	[]		chondromalacia
levonorgestrel		True	1.38197	Not found	False	[]		nodal osteoarthritis
levonorgestrel		True	1.854513	Not found	False	[]		myofascial pain syndrome
levonorgestrel		True	2.075941	Not found	False	[]		deformity thorax
levonorgestrel		True	2.505159	Not found	False	[]		limb mass
levonorgestrel		True	1.298376	Not found	False	[]		axillary mass
levonorgestrel		True	2.5168410000000003	Not found	False	[]		angiomyolipoma
levonorgestrel		True	8.015093	Not found	False	[]		fibroma
levonorgestrel		True	2.17863	Not found	False	[]		fibromatosis
levonorgestrel		True	1.225411	Not found	False	[]		osteochondroma
levonorgestrel		True	1.359227	Not found	False	[]		leiomyoma
levonorgestrel		True	8.58579	Not found	False	[]		synovial disorder
levonorgestrel		True	9.000005999999999	Not found	False	[]		symphysiolysis
levonorgestrel		True	6.331097	Not found	False	[]		breast cyst
levonorgestrel		True	6.766348	Not found	False	[]		fibrocystic breast disease
levonorgestrel		True	9.000005999999999	Not found	False	[]		intraductal papilloma of breast
levonorgestrel		True	5.213982499999999	Not found	False	[]		breast cancer female
levonorgestrel		True	3.97851	Not found	False	[]		breast cancer in situ
levonorgestrel		True	2.598636	Not found	False	[]		breast cancer stage i
levonorgestrel		True	7.983745	Not found	False	[]		breast cancer stage ii
levonorgestrel		True	2.030171	Not found	False	[]		breast cancer stage iii
levonorgestrel		True	1.0494819999999998	Not found	False	[]		breast cancer stage iv
levonorgestrel		True	2.075941	Not found	False	[]		inflammatory carcinoma of the breast
levonorgestrel		True	1.38197	Not found	False	[]		malignant nipple neoplasm female
levonorgestrel		True	3.77526	Not found	False	[]		paget's disease of nipple
levonorgestrel		True	3.013093	Not found	False	[]		dermal cyst
levonorgestrel		True	6.736246	Not found	False	[]		benign neoplasm of skin
levonorgestrel		True	4.133982	Not found	False	[]		haemangioma of skin
levonorgestrel		True	8.58579	Not found	False	[]		hair follicle tumour benign
levonorgestrel		True	1.1396670000000002	Not found	False	[]		melanocytic naevus
levonorgestrel		True	5.483614	Not found	False	[]		carcinoma in situ
levonorgestrel		True	9.183511	Not found	False	[]		cerebral haemangioma
levonorgestrel		True	3.408403	Not found	False	[]		astrocytoma
levonorgestrel		True	3.38978	Not found	False	[]		meningioma
levonorgestrel		True	8.58579	Not found	False	[]		perineal cyst
levonorgestrel		True	18.77526	Not found	False	[]		benign neoplasm of cervix uteri
levonorgestrel		True	46.030501	Not found	False	[]		cervical cyst
levonorgestrel		True	12.087626	Not found	False	[]		cervical polyp
levonorgestrel		True	50.746631	Not found	False	[]		haemorrhagic ovarian cyst
levonorgestrel		True	2.534539	Not found	False	[]		ovarian adenoma
levonorgestrel		True	34.379506	Not found	False	[]		ovarian cyst ruptured
levonorgestrel		True	3.163347	Not found	False	[]		ovarian cyst torsion
levonorgestrel		True	3.77526	Not found	False	[]		ovarian fibroma
levonorgestrel		True	4.852924	Not found	False	[]		benign hydatidiform mole
levonorgestrel		True	41.944292	Not found	False	[]		fallopian tube cyst
levonorgestrel		True	5.127895	Not found	False	[]		uterine cyst
levonorgestrel		True	4.607844	Not found	False	[]		uterine polyp
levonorgestrel		True	19.133982	Not found	False	[]		bartholin's cyst
levonorgestrel		True	4.915826	Not found	False	[]		vaginal cyst
levonorgestrel		True	9.000005999999999	Not found	False	[]		vulva cyst
levonorgestrel		True	29.183511	Not found	False	[]		adenocarcinoma of the cervix
levonorgestrel		True	8.770293	Not found	False	[]		cervix carcinoma
levonorgestrel		True	59.3764	Not found	False	[]		cervix carcinoma stage 0
levonorgestrel		True	5.753806	Not found	False	[]		cervix carcinoma stage iii
levonorgestrel		True	5.753806	Not found	False	[]		squamous cell carcinoma of the cervix
levonorgestrel		True	1.467093	Not found	False	[]		endometrial cancer
levonorgestrel		True	7.329188999999999	Not found	False	[]		endometrial cancer metastatic
levonorgestrel		True	2.372397	Not found	False	[]		endometrial cancer stage i
levonorgestrel		True	1.225411	Not found	False	[]		endometrial cancer stage ii
levonorgestrel		True	18.77526	Not found	False	[]		endometrial neoplasm
levonorgestrel		True	8.58579	Not found	False	[]		fallopian tube neoplasm
levonorgestrel		True	2.359283	Not found	False	[]		ovarian neoplasm
levonorgestrel		True	2.755991	Not found	False	[]		uterine neoplasm
levonorgestrel		True	2.055364	Not found	False	[]		malignant ovarian cyst
levonorgestrel		True	1.319224	Not found	False	[]		uterine cancer
levonorgestrel		True	2.055364	Not found	False	[]		sinus polyp
levonorgestrel		True	2.17863	Not found	False	[]		skin cancer metastatic
levonorgestrel		True	2.150298	Not found	False	[]		sarcoma uterus
levonorgestrel		True	18.77526	Not found	False	[]		ovarian germ cell teratoma benign
levonorgestrel		True	2.17863	Not found	False	[]		brain stem thrombosis
levonorgestrel		True	4.133982	Not found	False	[]		subarachnoid haemorrhage neonatal
levonorgestrel		True	1.018153	Not found	False	[]		cerebral venous thrombosis
levonorgestrel		True	1.070809	Not found	False	[]		parosmia
levonorgestrel		True	2.585071	Not found	False	[]		migraine with aura
levonorgestrel		True	2.5168410000000003	Not found	False	[]		migraine without aura
levonorgestrel		True	9.183511	Not found	False	[]		status migrainosus
levonorgestrel		True	2.718675	Not found	False	[]		idiopathic intracranial hypertension
levonorgestrel		True	8.58579	Not found	False	[]		cerebrospinal fluid retention
levonorgestrel		True	5.753806	Not found	False	[]		amimia
levonorgestrel		True	2.055364	Not found	False	[]		dyspraxia
levonorgestrel		True	9.422661	Not found	False	[]		neurogenic shock
levonorgestrel		True	3.77526	Not found	False	[]		sciatic nerve neuropathy
levonorgestrel		True	9.292902	Not found	False	[]		thoracic outlet syndrome
levonorgestrel		True	1.197405	Not found	False	[]		temporal lobe epilepsy
levonorgestrel		True	1.440492	Not found	False	[]		convulsions local
levonorgestrel		True	9.377029	Not found	False	[]		anembryonic gestation
levonorgestrel		True	208.97647	Not found	False	[]		post abortion haemorrhage
levonorgestrel		True	2.826776	Not found	False	[]		abortion incomplete
levonorgestrel		True	2.49711	Not found	False	[]		abortion missed
levonorgestrel		True	2.9214268000000003	Not found	False	[]		abortion spontaneous
levonorgestrel		True	3.77526	Not found	False	[]		abortion spontaneous complete
levonorgestrel		True	6.210248	Not found	False	[]		abortion spontaneous incomplete
levonorgestrel		True	3.011549	Not found	False	[]		abortion threatened
levonorgestrel		True	7.278639	Not found	False	[]		habitual abortion
levonorgestrel		True	48.90456	Not found	False	[]		imminent abortion
levonorgestrel		True	9.292902	Not found	False	[]		foetal malposition
levonorgestrel		True	3.77526	Not found	False	[]		failed induction of labour
levonorgestrel		True	1.38197	Not found	False	[]		false labour
levonorgestrel		True	8.58579	Not found	False	[]		delayed delivery
levonorgestrel		True	1.017266	Not found	False	[]		premature rupture of membranes
levonorgestrel		True	1.0494819999999998	Not found	False	[]		breech delivery
levonorgestrel		True	6.226575	Not found	False	[]		retained placenta or membranes
levonorgestrel		True	3.77526	Not found	False	[]		intrapartum haemorrhage
levonorgestrel		True	5.634557999999999	Not found	False	[]		uterine contractions abnormal
levonorgestrel		True	17.133547	Not found	False	[]		haemorrhage in pregnancy
levonorgestrel		True	1.489673	Not found	False	[]		premature separation of placenta
levonorgestrel		True	8.540545	Not found	False	[]		retroplacental haematoma
levonorgestrel		True	1.1396670000000002	Not found	False	[]		gestational hypertension
levonorgestrel		True	1.198795	Not found	False	[]		cervical incompetence
levonorgestrel		True	6.126038	Not found	False	[]		complication of pregnancy
levonorgestrel		True	38.88197	Not found	False	[]		gestational trophoblastic detachment
levonorgestrel		True	126.367167	Not found	False	[]		ruptured ectopic pregnancy
levonorgestrel		True	9.292902	Not found	False	[]		somatic symptom disorder of pregnancy
levonorgestrel		True	3.77526	Not found	False	[]		haemorrhage neonatal
levonorgestrel		True	38.88197	Not found	False	[]		umbilical cord prolapse
levonorgestrel		True	3.843525	Not found	False	[]		amniorrhoea
levonorgestrel		True	1.035264	Not found	False	[]		meconium in amniotic fluid
levonorgestrel		True	21.173165	Not found	False	[]		placenta accreta
levonorgestrel		True	3.977124	Not found	False	[]		placenta praevia
levonorgestrel		True	1.074396	Not found	False	[]		placental disorder
levonorgestrel		True	2.17863	Not found	False	[]		placental necrosis
levonorgestrel		True	8.451214	Not found	False	[]		lactation disorder
levonorgestrel		True	18.694144	Not found	False	[]		suppressed lactation
levonorgestrel		True	1.66875	Not found	False	[]		postpartum haemorrhage
levonorgestrel		True	12.766374	Not found	False	[]		perinatal depression
levonorgestrel		True	24.408403	Not found	False	[]		high risk pregnancy
levonorgestrel		True	5.753806	Not found	False	[]		uterine inversion
levonorgestrel		True	2.080791	Not found	False	[]		normal newborn
levonorgestrel		True	3.969061	Not found	False	[]		breast engorgement
levonorgestrel		True	6.736246	Not found	False	[]		labour pain
levonorgestrel		True	2.150298	Not found	False	[]		uterine contractions during pregnancy
levonorgestrel		True	2046.998793	Not found	False	[]		pregnancy after post coital contraception
levonorgestrel		True	3.270658	Not found	False	[]		pregnancy on contraceptive
levonorgestrel		True	1.17624	Not found	False	[]		pregnancy on oral contraceptive
levonorgestrel		True	379.620846	Not found	False	[]		pregnancy with contraceptive device
levonorgestrel		True	17.361148	Not found	False	[]		pregnancy with implant contraceptive
levonorgestrel		True	3.163347	Not found	False	[]		unwanted pregnancy
levonorgestrel		True	2.17863	Not found	False	[]		adjustment disorder with depressed mood
levonorgestrel		True	2.189966	Not found	False	[]		fear of disease
levonorgestrel		True	44.218272	Not found	False	[]		fear of pregnancy
levonorgestrel		True	1.38197	Not found	False	[]		phobia of driving
levonorgestrel		True	1.1751661	Not found	False	[]		panic attack
levonorgestrel		True	5.711571999999999	Not found	False	[]		depression suicidal
levonorgestrel		True	1.667187	Not found	False	[]		persistent depressive disorder
levonorgestrel		True	2.0452645	Not found	False	[]		anhedonia
levonorgestrel		True	8.58579	Not found	False	[]		depressive delusion
levonorgestrel		True	18.77526	Not found	False	[]		jealous delusion
levonorgestrel		True	1.839607	Not found	False	[]		food aversion
levonorgestrel		True	1.7765036	Not found	False	[]		emotional disorder
levonorgestrel		True	5.8945358	Not found	False	[]		emotional distress
levonorgestrel		True	1.202012	Not found	False	[]		frustration tolerance decreased
levonorgestrel		True	4.2495891	Not found	False	[]		mood altered
levonorgestrel		True	1.375583	Not found	False	[]		affective disorder
levonorgestrel		True	2.75882	Not found	False	[]		self esteem decreased
levonorgestrel		True	8.58579	Not found	False	[]		psychopathic personality
levonorgestrel		True	1.7094390000000002	Not found	False	[]		tobacco abuse
levonorgestrel		True	1.555152	Not found	False	[]		female orgasmic disorder
levonorgestrel		True	1.014451	Not found	False	[]		orgasm abnormal
levonorgestrel		True	3.163347	Not found	False	[]		psychosexual disorder
levonorgestrel		True	3.163347	Not found	False	[]		female sexual arousal disorder
levonorgestrel		True	1.770898	Not found	False	[]		libido disorder
levonorgestrel		True	6.4325483	Not found	False	[]		loss of libido
levonorgestrel		True	2.5168410000000003	Not found	False	[]		female sexual dysfunction
levonorgestrel		True	20.970876	Not found	False	[]		genito-pelvic pain/penetration disorder
levonorgestrel		True	1.38197	Not found	False	[]		somatic symptom disorder
levonorgestrel		True	1.645446	Not found	False	[]		cystitis interstitial
levonorgestrel		True	1.38197	Not found	False	[]		glomerulonephropathy
levonorgestrel		True	1.225411	Not found	False	[]		hydroureter
levonorgestrel		True	3.287554	Not found	False	[]		bladder discomfort
levonorgestrel		True	1.204353	Not found	False	[]		micturition urgency
levonorgestrel		True	1.2091850000000002	Not found	False	[]		urine abnormality
levonorgestrel		True	2.341729	Not found	False	[]		urinary tract pain
levonorgestrel		True	1.913594	Not found	False	[]		breast hyperplasia
levonorgestrel		True	25.473777	Not found	False	[]		breast atrophy
levonorgestrel		True	1.7051	Not found	False	[]		breast disorder female
levonorgestrel		True	3.163347	Not found	False	[]		breast dysplasia
levonorgestrel		True	3.2106804	Not found	False	[]		breast enlargement
levonorgestrel		True	2.543823	Not found	False	[]		breast mass
levonorgestrel		True	8.40727	Not found	False	[]		nipple disorder
levonorgestrel		True	9.183511	Not found	False	[]		breast inflammation
levonorgestrel		True	12.600697	Not found	False	[]		breast discharge
levonorgestrel		True	3.054565	Not found	False	[]		breast induration
levonorgestrel		True	3.163347	Not found	False	[]		breast oedema
levonorgestrel		True	4.711629	Not found	False	[]		breast swelling
levonorgestrel		True	5.6799230000000005	Not found	False	[]		nipple exudate bloody
levonorgestrel		True	6.605037	Not found	False	[]		nipple pain
levonorgestrel		True	1.138496	Not found	False	[]		nipple swelling
levonorgestrel		True	27.858455000000003	Not found	False	[]		cervical discharge
levonorgestrel		True	29.03198	Not found	False	[]		cervical dysplasia
levonorgestrel		True	18.77526	Not found	False	[]		cervical friability
levonorgestrel		True	8.178047999999999	Not found	False	[]		cervix haemorrhage uterine
levonorgestrel		True	24.163347	Not found	False	[]		cervix oedema
levonorgestrel		True	2.055364	Not found	False	[]		ectropion of cervix
levonorgestrel		True	1.3675540000000002	Not found	False	[]		shortened cervix
levonorgestrel		True	11.829189	Not found	False	[]		uterine cervical erosion
levonorgestrel		True	104.259996	Not found	False	[]		uterine cervical laceration
levonorgestrel		True	81.526315	Not found	False	[]		uterine cervical pain
levonorgestrel		True	9.000005999999999	Not found	False	[]		uterine cervical metaplasia
levonorgestrel		True	18.77526	Not found	False	[]		uterine cervix stenosis
levonorgestrel		True	56.040486	Not found	False	[]		cervix inflammation
levonorgestrel		True	72.71785299999999	Not found	False	[]		uterine inflammation
levonorgestrel		True	4.855858	Not found	False	[]		vulvovaginal inflammation
levonorgestrel		True	6.237532	Not found	False	[]		menopausal symptoms
levonorgestrel		True	3.333532	Not found	False	[]		atrophic vulvovaginitis
levonorgestrel		True	2.075941	Not found	False	[]		menstrual discomfort
levonorgestrel		True	17.138144	Not found	False	[]		fallopian tube disorder
levonorgestrel		True	2.5168410000000003	Not found	False	[]		ovarian adhesion
levonorgestrel		True	5.562468	Not found	False	[]		ovarian enlargement
levonorgestrel		True	9.422661	Not found	False	[]		ovarian haemorrhage
levonorgestrel		True	8.323193	Not found	False	[]		ovarian mass
levonorgestrel		True	4.133982	Not found	False	[]		ovarian necrosis
levonorgestrel		True	4.997798	Not found	False	[]		ovarian rupture
levonorgestrel		True	5.483614	Not found	False	[]		adnexal torsion
levonorgestrel		True	27.830866	Not found	False	[]		ovulation pain
levonorgestrel		True	1.7094390000000002	Not found	False	[]		penile blister
levonorgestrel		True	1.440492	Not found	False	[]		penile discharge
levonorgestrel		True	1.58173	Not found	False	[]		penile haemorrhage
levonorgestrel		True	44.5528033	Not found	False	[]		penile pain
levonorgestrel		True	228.9813136	Not found	False	[]		genital haemorrhage
levonorgestrel		True	4.149004	Not found	False	[]		genital lesion
levonorgestrel		True	33.640279	Not found	False	[]		genital discomfort
levonorgestrel		True	2.10395	Not found	False	[]		genital erythema
levonorgestrel		True	65.143773	Not found	False	[]		genital pain
levonorgestrel		True	1.880703	Not found	False	[]		genital rash
levonorgestrel		True	268.98166	Not found	False	[]		hydrometra
levonorgestrel		True	8.913450000000001	Not found	False	[]		infertility
levonorgestrel		True	54.646256	Not found	False	[]		infertility female
levonorgestrel		True	3.595654	Not found	False	[]		pelvic prolapse
levonorgestrel		True	1.076173	Not found	False	[]		uterine prolapse
levonorgestrel		True	25.473777	Not found	False	[]		adnexa uteri cyst
levonorgestrel		True	13.585976	Not found	False	[]		adnexa uteri mass
levonorgestrel		True	49.576759	Not found	False	[]		adnexa uteri pain
levonorgestrel		True	6.736246	Not found	False	[]		pelvic congestion
levonorgestrel		True	4.5670020000000005	Not found	False	[]		pelvic haemorrhage
levonorgestrel		True	10.719391	Not found	False	[]		adenomyosis
levonorgestrel		True	6.210248	Not found	False	[]		endometrial atrophy
levonorgestrel		True	5.330393	Not found	False	[]		endometrial disorder
levonorgestrel		True	3.569672	Not found	False	[]		endometrial hyperplasia
levonorgestrel		True	2.964874	Not found	False	[]		endometrial hypertrophy
levonorgestrel		True	38.88197	Not found	False	[]		endometrial hypoplasia
levonorgestrel		True	14.087136	Not found	False	[]		uterine atrophy
levonorgestrel		True	9.528609	Not found	False	[]		uterine haematoma
levonorgestrel		True	8.545316	Not found	False	[]		uterine mass
levonorgestrel		True	66.03104	Found	False	['common']	uterine pain	uterine pain
levonorgestrel		True	41.944292	Not found	False	[]		uterine stenosis
levonorgestrel		True	18.77526	Not found	False	[]		uterine adhesions
levonorgestrel		True	55.355048	Not found	False	[]		uterine spasm
levonorgestrel		True	8.58579	Not found	False	[]		genital labial adhesions
levonorgestrel		True	3.895246	Not found	False	[]		vaginal disorder
levonorgestrel		True	38.88197	Not found	False	[]		vaginal erosion
levonorgestrel		True	4.133982	Not found	False	[]		vaginal stricture
levonorgestrel		True	1.440492	Not found	False	[]		vulvar erosion
levonorgestrel		True	14.087136	Not found	False	[]		vulvovaginal disorder
levonorgestrel		True	209.351598	Not found	False	[]		coital bleeding
levonorgestrel		True	4.377704	Not found	False	[]		vaginal lesion
levonorgestrel		True	113.865086	Not found	False	[]		vaginal odour
levonorgestrel		True	1.225411	Not found	False	[]		vaginal oedema
levonorgestrel		True	12.890379	Not found	False	[]		vulvovaginal swelling
levonorgestrel		True	5.170253000000001	Not found	False	[]		vulvovaginal burning sensation
levonorgestrel		True	8.086635	Not found	False	[]		vulvovaginal discomfort
levonorgestrel		True	5.3015680000000005	Not found	False	[]		vulvovaginal dryness
levonorgestrel		True	5.9068570000000005	Not found	False	[]		vulvovaginal pain
levonorgestrel		True	5.7612060000000005	Not found	False	[]		vulvovaginal pruritus
levonorgestrel		True	5.880159	Not found	False	[]		breast calcifications
levonorgestrel		True	2.17863	Not found	False	[]		pulmonary vascular resistance abnormality
levonorgestrel		True	1.6930060000000002	Not found	False	[]		skin striae
levonorgestrel		True	1.138496	Not found	False	[]		peau d'orange
levonorgestrel		True	9.367554	Not found	False	[]		scar pain
levonorgestrel		True	1.042018	Not found	False	[]		skin odour abnormal
levonorgestrel		True	3.77526	Not found	False	[]		eczema weeping
levonorgestrel		True	4.34302	Not found	False	[]		dandruff
levonorgestrel		True	1.0430700000000002	Not found	False	[]		ephelides
levonorgestrel		True	2.17863	Not found	False	[]		leukoderma
levonorgestrel		True	12.629439	Not found	False	[]		acne cystic
levonorgestrel		True	3.940695	Not found	False	[]		alopecia areata
levonorgestrel		True	1.3675540000000002	Not found	False	[]		alopecia totalis
levonorgestrel		True	1.940994	Not found	False	[]		hidradenitis
levonorgestrel		True	1.231131	Not found	False	[]		hair disorder
levonorgestrel		True	1.02678	Not found	False	[]		hair growth abnormal
levonorgestrel		True	2.055364	Not found	False	[]		ingrown hair
levonorgestrel		True	1.225411	Not found	False	[]		seborrhoea
levonorgestrel		True	2.075941	Not found	False	[]		capillary fragility
levonorgestrel		True	1.12662	Not found	False	[]		spider vein
levonorgestrel		True	1.38197	Not found	False	[]		steal syndrome
levonorgestrel		True	2.17863	Not found	False	[]		paget-schroetter syndrome
levonorgestrel		True	1.854513	Not found	False	[]		superficial vein prominence
levonorgestrel		True	8.58579	Not found	False	[]		thrombosed varicose vein
levonorgestrel		True	9.000005999999999	Not found	False	[]		varicophlebitis
levonorgestrel		True	3.77526	Not found	False	[]		peripheral arterial occlusive disease
levonorgestrel		True	2.128968	Not found	False	[]		venous thrombosis
levonorgestrel		True	3.052497	Not found	False	[]		pelvic venous thrombosis
levonorgestrel		True	8.58579	Not found	False	[]		rectal injury
levonorgestrel		True	1.38197	Not found	False	[]		gastrointestinal stromal tumour
levonorgestrel		True	8.58579	Not found	False	[]		autoimmune dermatitis
levonorgestrel		True	188.091147	Not found	False	[]		device deployment issue
levonorgestrel		True	5.269712	Not found	False	[]		wrong device used
levonorgestrel		True	439.182283	Not found	False	[]		device difficult to use
levonorgestrel		True	9.000005999999999	Not found	False	[]		streptococcal urinary tract infection
levonorgestrel		True	8.58579	Not found	False	[]		infected fistula
levonorgestrel		True	3.77526	Not found	False	[]		haemodialysis complication
levonorgestrel		True	9.000005999999999	Not found	False	[]		vulvovaginal injury
levonorgestrel		True	5.211202	Not found	False	[]		procedural haemorrhage
levonorgestrel		True	1.38197	Not found	False	[]		tumour rupture
levonorgestrel		True	4.133982	Not found	False	[]		painful ejaculation
levonorgestrel		True	8.58579	Not found	False	[]		lower urinary tract symptoms
levonorgestrel		True	2.075941	Not found	False	[]		ovarian vein thrombosis
levonorgestrel		True	7.72781	Not found	False	[]		penile erythema
levonorgestrel		True	10.563083	Not found	False	[]		vulvovaginal erythema
levonorgestrel		True	2.6666730000000003	Not found	False	[]		vulvovaginal rash
levonorgestrel		True	3.073006	Not found	False	[]		seizure cluster
levonorgestrel		True	16.150313999999998	Not found	False	[]		subchorionic haemorrhage
levonorgestrel		True	4.292902	Not found	False	[]		grief reaction
levonorgestrel		True	2.17863	Not found	False	[]		dysplastic naevus
levonorgestrel		True	3.967996	Not found	False	[]		psychological trauma
levonorgestrel		True	8.58579	Not found	False	[]		follicular thyroid cancer
levonorgestrel		True	838.99407	Not found	False	[]		device use error
levonorgestrel		True	421.99413	Not found	False	[]		unintentional medical device removal
levonorgestrel		True	1.38197	Not found	False	[]		bone contusion
levonorgestrel		True	3.052497	Not found	False	[]		endometrial adenocarcinoma
levonorgestrel		True	12.35316	Not found	False	[]		intraductal proliferative breast lesion
levonorgestrel		True	3.863143	Not found	False	[]		invasive ductal breast carcinoma
levonorgestrel		True	2.5168410000000003	Not found	False	[]		invasive lobular breast carcinoma
levonorgestrel		True	1.440492	Not found	False	[]		lobular breast carcinoma in situ
levonorgestrel		True	5.753806	Not found	False	[]		oestrogen receptor positive breast cancer
levonorgestrel		True	6.139635999999999	Not found	False	[]		premenstrual dysphoric disorder
levonorgestrel		True	239.278321	Not found	False	[]		expired device used
levonorgestrel		True	1.138496	Not found	False	[]		circumstance or information capable of leading to device use error
levonorgestrel		True	8.58579	Not found	False	[]		nasal pruritus
levonorgestrel		True	3.77526	Not found	False	[]		nonreassuring foetal heart rate pattern
zinc sulfate		True	1.711268					iron deficiency anaemia
zinc sulfate		True	2.057168					normochromic normocytic anaemia
zinc sulfate		True	2.1798900000000003					aplasia pure red cell
zinc sulfate		True	5.487481					pancytopenia
zinc sulfate		True	6.023425					ecchymosis
zinc sulfate		True	2.1798900000000003					petechiae
zinc sulfate		True	1.38326					haemolytic anaemia
zinc sulfate		True	3.77644					hyperbilirubinaemia
zinc sulfate		True	5.75539					acute myeloid leukaemia
zinc sulfate		True	2.518613					myelodysplastic syndrome
zinc sulfate		True	14.08872					heparin-induced thrombocytopenia
zinc sulfate		True	8.58681					hepatosplenomegaly
zinc sulfate		True	8.58681					lymphadenitis
zinc sulfate		True	1.856755					lymphadenopathy
zinc sulfate		True	2.1798900000000003					metastases to lymph nodes
zinc sulfate		True	8.58681					splenomegaly
zinc sulfate		True	3.245363					leukopenia
zinc sulfate		True	1.029824					neutropenia
zinc sulfate		True	4.135652					atrioventricular block
zinc sulfate		True	8.58681					bundle branch block
zinc sulfate		True	3.165076					bundle branch block right
zinc sulfate		True	8.58681					conduction disorder
zinc sulfate		True	2.1798900000000003					cardiac flutter
zinc sulfate		True	5.75539					extrasystoles
zinc sulfate		True	1.0948289999999998					atrial fibrillation
zinc sulfate		True	5.089826					sinus node dysfunction
zinc sulfate		True	14.08872					supraventricular extrasystoles
zinc sulfate		True	2.078163					supraventricular tachycardia
zinc sulfate		True	9.185283					sudden death
zinc sulfate		True	3.075144					ventricular extrasystoles
zinc sulfate		True	8.58681					hyperkinetic heart syndrome
zinc sulfate		True	3.77644					jugular vein distension
zinc sulfate		True	1.397885					syncope
zinc sulfate		True	1.0305970000000002					dyspnoea
zinc sulfate		True	1.248158					dyspnoea exertional
zinc sulfate		True	1.38326					orthopnoea
zinc sulfate		True	4.294949					cardiac valve disease
zinc sulfate		True	1.557785					mitral valve incompetence
zinc sulfate		True	1.227279					tricuspid valve incompetence
zinc sulfate		True	1.004083					angina pectoris
zinc sulfate		True	1.108123					chest pain
zinc sulfate		True	2.002911					ascites
zinc sulfate		True	9.369843					fluid overload
zinc sulfate		True	1.106091					oedema peripheral
zinc sulfate		True	1.6247390000000002					cardiac failure congestive
zinc sulfate		True	1.38326					cardiogenic shock
zinc sulfate		True	9.001452					cor pulmonale
zinc sulfate		True	9.001452					right ventricular failure
zinc sulfate		True	2.758499					cardiomyopathy
zinc sulfate		True	2.6927060000000003					cardiomegaly
zinc sulfate		True	5.75539					dilatation atrial
zinc sulfate		True	3.77644					dilatation ventricular
zinc sulfate		True	8.58681					right atrial dilatation
zinc sulfate		True	8.58681					right ventricular hypertrophy
zinc sulfate		True	4.135652					ventricular hypertrophy
zinc sulfate		True	3.77644					arteriovenous malformation
zinc sulfate		True	2.1798900000000003					ear discomfort
zinc sulfate		True	2.057168					ear infection
zinc sulfate		True	3.77644					deafness neurosensory
zinc sulfate		True	8.58681					inner ear disorder
zinc sulfate		True	3.165076					tinnitus
zinc sulfate		True	8.58681					gestational diabetes
zinc sulfate		True	3.671804					hyperglycaemia
zinc sulfate		True	8.58681					polydipsia
zinc sulfate		True	1.051364					hypercalcaemia
zinc sulfate		True	3.77644					goitre
zinc sulfate		True	8.58681					corneal abrasion
zinc sulfate		True	1.38326					dry eye
zinc sulfate		True	1.38326					eyelid oedema
zinc sulfate		True	8.58681					eye discharge
zinc sulfate		True	1.38326					eye infection
zinc sulfate		True	2.1798900000000003					ocular hyperaemia
zinc sulfate		True	8.58681					excessive eye blinking
zinc sulfate		True	8.58681					nystagmus
zinc sulfate		True	2.1798900000000003					visual impairment
zinc sulfate		True	2.6927060000000003					hiatus hernia
zinc sulfate		True	8.58681					incisional hernia
zinc sulfate		True	8.58681					inguinal hernia
zinc sulfate		True	4.135652					proctalgia
zinc sulfate		True	3.77644					large intestine polyp
zinc sulfate		True	4.135652					tooth abscess
zinc sulfate		True	8.58681					loose tooth
zinc sulfate		True	8.58681					malocclusion
zinc sulfate		True	8.58681					periodontal disease
zinc sulfate		True	2.1798900000000003					tooth disorder
zinc sulfate		True	2.1798900000000003					tooth erosion
zinc sulfate		True	2.518613					gingival bleeding
zinc sulfate		True	2.1798900000000003					gingival pain
zinc sulfate		True	5.75539					tooth loss
zinc sulfate		True	2.078163					diverticulum
zinc sulfate		True	1.377649					pancreatitis
zinc sulfate		True	1.5089360000000005					gastrointestinal disorder
zinc sulfate		True	8.58681					oesophageal disorder
zinc sulfate		True	1.200079					rectal haemorrhage
zinc sulfate		True	1.38326					lower gastrointestinal haemorrhage
zinc sulfate		True	4.135652					anal abscess
zinc sulfate		True	3.77644					helicobacter gastritis
zinc sulfate		True	3.77644					gastrointestinal infection
zinc sulfate		True	9.001452					peritonitis bacterial
zinc sulfate		True	1.38326					colitis ischaemic
zinc sulfate		True	1.277299					gastritis
zinc sulfate		True	2.362918					crohn's disease
zinc sulfate		True	8.58681					inflammatory bowel disease
zinc sulfate		True	1.164737					diarrhoea
zinc sulfate		True	2.1798900000000003					diarrhoea haemorrhagic
zinc sulfate		True	2.534277					gastrooesophageal reflux disease
zinc sulfate		True	8.58681					change of bowel habit
zinc sulfate		True	1.38326					ileus paralytic
zinc sulfate		True	3.77644					epigastric discomfort
zinc sulfate		True	1.4638080000000002					abdominal pain
zinc sulfate		True	2.518613					abdominal pain lower
zinc sulfate		True	4.294949					abdominal tenderness
zinc sulfate		True	1.277299					abdominal discomfort
zinc sulfate		True	8.58681					bruxism
zinc sulfate		True	2.834918					dysphagia
zinc sulfate		True	5.75539					anal incontinence
zinc sulfate		True	3.77644					hypophagia
zinc sulfate		True	18.77644					incontinence
zinc sulfate		True	2.1798900000000003					mastication disorder
zinc sulfate		True	4.135652					pelvic pain
zinc sulfate		True	1.270072					nausea
zinc sulfate		True	8.58681					regurgitation
zinc sulfate		True	1.171319					vomiting
zinc sulfate		True	3.77644					ileal stenosis
zinc sulfate		True	3.597751					ileus
zinc sulfate		True	2.078163					intestinal obstruction
zinc sulfate		True	1.672081					gastric ulcer
zinc sulfate		True	1.38326					intestinal perforation
zinc sulfate		True	2.1798900000000003					oesophageal ulcer
zinc sulfate		True	8.58681					gastrointestinal necrosis
zinc sulfate		True	1.856755					haemorrhoids
zinc sulfate		True	3.77644					varices oesophageal
zinc sulfate		True	3.77644					malabsorption
zinc sulfate		True	8.58681					abdominal neoplasm
zinc sulfate		True	8.58681					colon cancer
zinc sulfate		True	8.58681					mouth haemorrhage
zinc sulfate		True	19.294949					ageusia
zinc sulfate		True	1.38326					glossodynia
zinc sulfate		True	8.58681					gastrointestinal sounds abnormal
zinc sulfate		True	3.165076					laryngeal pain
zinc sulfate		True	8.58681					infusion site pain
zinc sulfate		True	8.58681					injection site discolouration
zinc sulfate		True	2.1798900000000003					hypothermia
zinc sulfate		True	1.306387					death
zinc sulfate		True	8.58681					stillbirth
zinc sulfate		True	3.227029					lethargy
zinc sulfate		True	3.77644					sluggishness
zinc sulfate		True	1.223917					chills
zinc sulfate		True	2.131851					feeling hot
zinc sulfate		True	8.58681					hunger
zinc sulfate		True	1.38326					ataxia
zinc sulfate		True	1.310682					condition aggravated
zinc sulfate		True	3.165076					disease recurrence
zinc sulfate		True	2.078163					ill-defined disorder
zinc sulfate		True	1.369843					irritability
zinc sulfate		True	3.77644					obstruction
zinc sulfate		True	1.711268					pallor
zinc sulfate		True	2.1798900000000003					secretion discharge
zinc sulfate		True	1.843075					swelling
zinc sulfate		True	3.77644					mucosal erosion
zinc sulfate		True	8.58681					polyp
zinc sulfate		True	2.668844					generalised oedema
zinc sulfate		True	1.377649					oedema
zinc sulfate		True	2.1798900000000003					hepatic cyst
zinc sulfate		True	2.1798900000000003					hepatic lesion
zinc sulfate		True	3.637113					liver disorder
zinc sulfate		True	1.227279					hepatic function abnormal
zinc sulfate		True	2.1798900000000003					acute hepatic failure
zinc sulfate		True	6.559804					hepatic encephalopathy
zinc sulfate		True	3.77644					hepatorenal syndrome
zinc sulfate		True	8.58681					portal hypertension
zinc sulfate		True	8.58681					hepatic pain
zinc sulfate		True	2.518613					bronchospasm
zinc sulfate		True	3.165076					dermatitis allergic
zinc sulfate		True	1.1429680000000002					hypersensitivity
zinc sulfate		True	8.58681					multiple allergies
zinc sulfate		True	1.38326					skin reaction
zinc sulfate		True	1.711268					stevens-johnson syndrome
zinc sulfate		True	1.780234					drug hypersensitivity
zinc sulfate		True	8.58681					rubber sensitivity
zinc sulfate		True	1.856755					anaphylactic reaction
zinc sulfate		True	2.057168					rhinitis allergic
zinc sulfate		True	1.437736					urticaria
zinc sulfate		True	8.58681					polymyalgia rheumatica
zinc sulfate		True	8.58681					immune system disorder
zinc sulfate		True	2.1798900000000003					vasculitis
zinc sulfate		True	2.1798900000000003					enterococcal infection
zinc sulfate		True	2.1798900000000003					klebsiella infection
zinc sulfate		True	8.58681					lung infection pseudomonal
zinc sulfate		True	2.1798900000000003					staphylococcal sepsis
zinc sulfate		True	9.294949					candida infection
zinc sulfate		True	3.77644					vaginal infection
zinc sulfate		True	8.58681					abscess limb
zinc sulfate		True	2.1798900000000003					device related infection
zinc sulfate		True	2.1798900000000003					empyema
zinc sulfate		True	3.77644					postoperative wound infection
zinc sulfate		True	1.450399					pneumonia
zinc sulfate		True	2.518613					bacteraemia
zinc sulfate		True	2.275134					septic shock
zinc sulfate		True	14.08872					infected skin ulcer
zinc sulfate		True	1.38326					skin infection
zinc sulfate		True	1.38326					acute sinusitis
zinc sulfate		True	1.38326					chronic sinusitis
zinc sulfate		True	2.1798900000000003					laryngitis
zinc sulfate		True	3.77644					tonsillitis
zinc sulfate		True	1.045392					upper respiratory tract infection
zinc sulfate		True	9.185283					kidney infection
zinc sulfate		True	1.73149					urinary tract infection
zinc sulfate		True	2.292759					influenza
zinc sulfate		True	8.58681					papilloma viral infection
zinc sulfate		True	2.1798900000000003					skin papilloma
zinc sulfate		True	1.051364					viral infection
zinc sulfate		True	2.1798900000000003					bronchitis
zinc sulfate		True	8.58681					bone fragmentation
zinc sulfate		True	2.518613					compression fracture
zinc sulfate		True	3.77644					fibula fracture
zinc sulfate		True	3.77644					thoracic vertebral fracture
zinc sulfate		True	2.002911					toxicity to various agents
zinc sulfate		True	8.58681					ligament rupture
zinc sulfate		True	8.58681					ligament sprain
zinc sulfate		True	1.38326					muscle strain
zinc sulfate		True	2.518613					wound
zinc sulfate		True	1.711268					head injury
zinc sulfate		True	2.362918					contusion
zinc sulfate		True	3.77644					thermal burn
zinc sulfate		True	3.77644					wrong product administered
zinc sulfate		True	1.38326					product prescribing error
zinc sulfate		True	8.58681					phlebitis
zinc sulfate		True	8.58681					incision site haemorrhage
zinc sulfate		True	8.58681					procedural haemorrhage
zinc sulfate		True	2.1798900000000003					post procedural haemorrhage
zinc sulfate		True	2.1798900000000003					wound dehiscence
zinc sulfate		True	9.001452					metabolic alkalosis
zinc sulfate		True	2.1798900000000003					hypercapnia
zinc sulfate		True	2.1798900000000003					respiratory acidosis
zinc sulfate		True	8.58681					respiratory alkalosis
zinc sulfate		True	1.1152289999999998					decreased appetite
zinc sulfate		True	2.1798900000000003					increased appetite
zinc sulfate		True	8.58681					abnormal loss of weight
zinc sulfate		True	7.331346					cachexia
zinc sulfate		True	1.4423430000000002					failure to thrive
zinc sulfate		True	6.559804					malnutrition
zinc sulfate		True	2.057168					obesity
zinc sulfate		True	1.051364					hypocalcaemia
zinc sulfate		True	3.77644					tumour lysis syndrome
zinc sulfate		True	3.77644					fluid intake reduced
zinc sulfate		True	8.58681					hypernatraemia
zinc sulfate		True	1.223815					dehydration
zinc sulfate		True	8.58681					iron deficiency
zinc sulfate		True	3.057618					hyperlipidaemia
zinc sulfate		True	8.58681					facial wasting
zinc sulfate		True	8.58681					folate deficiency
zinc sulfate		True	18.77644					vitamin b12 deficiency
zinc sulfate		True	5.75539					exostosis
zinc sulfate		True	1.454933					bone pain
zinc sulfate		True	3.77644					periarthritis
zinc sulfate		True	3.165076					joint effusion
zinc sulfate		True	4.135652					joint range of motion decreased
zinc sulfate		True	1.38326					joint stiffness
zinc sulfate		True	1.275729					osteoarthritis
zinc sulfate		True	1.310682					myalgia
zinc sulfate		True	2.1798900000000003					muscle atrophy
zinc sulfate		True	8.58681					muscle fatigue
zinc sulfate		True	2.518613					intervertebral disc degeneration
zinc sulfate		True	3.165076					sciatica
zinc sulfate		True	8.58681					kyphoscoliosis
zinc sulfate		True	8.58681					lumbar spinal stenosis
zinc sulfate		True	1.4423430000000002					spinal stenosis
zinc sulfate		True	1.393339					back pain
zinc sulfate		True	9.001452					musculoskeletal discomfort
zinc sulfate		True	8.58681					osteochondrosis
zinc sulfate		True	3.77644					musculoskeletal pain
zinc sulfate		True	2.1798900000000003					metastasis
zinc sulfate		True	1.277299					malignant neoplasm progression
zinc sulfate		True	2.343928					neoplasm malignant
zinc sulfate		True	8.58681					brain neoplasm malignant
zinc sulfate		True	3.77644					brain neoplasm
zinc sulfate		True	1.38326					renal cyst
zinc sulfate		True	18.77644					metastatic renal cell carcinoma
zinc sulfate		True	2.1798900000000003					lung neoplasm
zinc sulfate		True	3.77644					malignant melanoma
zinc sulfate		True	2.057168					skin cancer
zinc sulfate		True	1.255151					cerebrovascular accident
zinc sulfate		True	1.38326					lacunar infarction
zinc sulfate		True	3.77644					cerebral arteriosclerosis
zinc sulfate		True	58.92122					anosmia
zinc sulfate		True	1.065495					headache
zinc sulfate		True	1.38326					dementia alzheimer's type
zinc sulfate		True	1.38326					dementia
zinc sulfate		True	3.41085					amnesia
zinc sulfate		True	8.58681					judgement impaired
zinc sulfate		True	9.001452					hypokinesia
zinc sulfate		True	2.668844					hemiparesis
zinc sulfate		True	3.165076					coordination abnormal
zinc sulfate		True	2.865014					coma
zinc sulfate		True	1.5089360000000005					depressed level of consciousness
zinc sulfate		True	1.616467					loss of consciousness
zinc sulfate		True	1.4466599999999998					somnolence
zinc sulfate		True	2.078163					disorientation
zinc sulfate		True	8.58681					myoclonus
zinc sulfate		True	2.057168					restlessness
zinc sulfate		True	3.057618					unresponsive to stimuli
zinc sulfate		True	2.1798900000000003					formication
zinc sulfate		True	1.133976					paraesthesia
zinc sulfate		True	1.943585					dysphonia
zinc sulfate		True	3.77644					incoherent
zinc sulfate		True	1.856755					speech disorder
zinc sulfate		True	2.343928					carpal tunnel syndrome
zinc sulfate		True	6.023425					sleep apnoea syndrome
zinc sulfate		True	1.38326					poor quality sleep
zinc sulfate		True	3.77644					spinal cord compression
zinc sulfate		True	3.77644					cerebral atrophy
zinc sulfate		True	2.1798900000000003					anxiety disorder
zinc sulfate		True	8.58681					tension
zinc sulfate		True	1.248158					fear
zinc sulfate		True	1.051364					panic attack
zinc sulfate		True	1.856755					delirium
zinc sulfate		True	1.051364					depressed mood
zinc sulfate		True	3.77644					feeling of despair
zinc sulfate		True	1.38326					delusion
zinc sulfate		True	1.799839					hallucination
zinc sulfate		True	6.73814					hallucination, auditory
zinc sulfate		True	2.518613					hallucination, visual
zinc sulfate		True	18.77644					hallucinations, mixed
zinc sulfate		True	2.518613					bipolar disorder
zinc sulfate		True	8.58681					flat affect
zinc sulfate		True	1.437736					emotional distress
zinc sulfate		True	8.58681					euphoric mood
zinc sulfate		True	8.58681					affective disorder
zinc sulfate		True	1.669447					aggression
zinc sulfate		True	6.73814					paranoia
zinc sulfate		True	9.001452					social avoidant behaviour
zinc sulfate		True	8.58681					personality disorder
zinc sulfate		True	7.730201					abnormal behaviour
zinc sulfate		True	3.08554					mental status changes
zinc sulfate		True	1.227279					intentional product misuse
zinc sulfate		True	8.58681					delusional disorder, persecutory type
zinc sulfate		True	18.77644					acute psychosis
zinc sulfate		True	18.77644					psychotic behaviour
zinc sulfate		True	2.106523					sleep disorder
zinc sulfate		True	3.77644					urinary bladder haemorrhage
zinc sulfate		True	2.1798900000000003					cystitis interstitial
zinc sulfate		True	3.77644					acute kidney injury
zinc sulfate		True	2.518613					anuria
zinc sulfate		True	2.125542					renal failure
zinc sulfate		True	1.277299					chronic kidney disease
zinc sulfate		True	3.075144					renal tubular necrosis
zinc sulfate		True	2.668844					pollakiuria
zinc sulfate		True	1.38326					urinary hesitation
zinc sulfate		True	2.518613					proteinuria
zinc sulfate		True	9.001452					polyuria
zinc sulfate		True	2.078163					nephrolithiasis
zinc sulfate		True	3.77644					breast mass
zinc sulfate		True	3.77644					prostatomegaly
zinc sulfate		True	1.941835					chronic obstructive pulmonary disease
zinc sulfate		True	2.4352940000000003					wheezing
zinc sulfate		True	2.292759					atelectasis
zinc sulfate		True	2.1798900000000003					pleurisy
zinc sulfate		True	2.518613					pneumothorax
zinc sulfate		True	1.38326					pulmonary arterial hypertension
zinc sulfate		True	5.75539					apnoea
zinc sulfate		True	1.248158					respiratory arrest
zinc sulfate		True	3.165076					respiratory depression
zinc sulfate		True	8.58681					tachypnoea
zinc sulfate		True	2.751228					hypoxia
zinc sulfate		True	1.406529					cough
zinc sulfate		True	8.58681					sputum discoloured
zinc sulfate		True	2.1798900000000003					rales
zinc sulfate		True	8.58681					rhonchi
zinc sulfate		True	2.518613					acute respiratory failure
zinc sulfate		True	3.77644					chronic respiratory failure
zinc sulfate		True	8.58681					respiration abnormal
zinc sulfate		True	2.292759					lung disorder
zinc sulfate		True	2.1798900000000003					choking
zinc sulfate		True	3.77644					sneezing
zinc sulfate		True	18.77644					snoring
zinc sulfate		True	1.084643					epistaxis
zinc sulfate		True	6.73814					sinus congestion
zinc sulfate		True	2.057168					sinus disorder
zinc sulfate		True	1.38326					hyperkeratosis
zinc sulfate		True	3.77644					actinic keratosis
zinc sulfate		True	1.045392					swelling face
zinc sulfate		True	3.165076					eczema
zinc sulfate		True	8.58681					skin irritation
zinc sulfate		True	1.080011					erythema
zinc sulfate		True	2.668844					pruritus generalised
zinc sulfate		True	1.129302					rash pruritic
zinc sulfate		True	18.77644					rash vesicular
zinc sulfate		True	15.432464					decubitus ulcer
zinc sulfate		True	8.58681					pigmentation disorder
zinc sulfate		True	2.615493					skin ulcer
zinc sulfate		True	6.73814					acne
zinc sulfate		True	1.513073					alopecia
zinc sulfate		True	3.77644					hair growth abnormal
zinc sulfate		True	3.77644					livedo reticularis
zinc sulfate		True	2.1798900000000003					aortic aneurysm
zinc sulfate		True	3.77644					infarction
zinc sulfate		True	4.135652					peripheral venous disease
zinc sulfate		True	3.77644					peripheral ischaemia
zinc sulfate		True	1.38326					blood pressure fluctuation
zinc sulfate		True	1.005652					hypotension
zinc sulfate		True	2.343928					orthostatic hypotension
zinc sulfate		True	1.2619920000000002					deep vein thrombosis
zinc sulfate		True	1.38326					peripheral embolism
zinc sulfate		True	2.1798900000000003					thrombophlebitis
zinc sulfate		True	2.1798900000000003					thrombophlebitis superficial
zinc sulfate		True	8.58681					haemodynamic instability
zinc sulfate		True	3.77644					vein disorder
zinc sulfate		True	2.106523					haematoma
zinc sulfate		True	1.64634					hypertension
zinc sulfate		True	3.77644					varicose vein
zinc sulfate		True	8.58681					arteriosclerosis
zinc sulfate		True	3.77644					vitreous floaters
zinc sulfate		True	3.77644					functional gastrointestinal disorder
zinc sulfate		True	3.77644					graft versus host disease in skin
zinc sulfate		True	2.1798900000000003					upper-airway cough syndrome
zinc sulfate		True	8.58681					brain midline shift
sulconazole		True	18.80046					jaundice
sulconazole		True	3.80046					ventricular extrasystoles
sulconazole		True	1.4806					dyspnoea
sulconazole		True	1.40964					fluid overload
sulconazole		True	3.80046					tooth disorder
sulconazole		True	3.80046					toothache
sulconazole		True	8.60756					epigastric discomfort
sulconazole		True	8.60756					intestinal perforation
sulconazole		True	8.60756					oral pain
sulconazole		True	2.2054					malaise
sulconazole		True	3.80046					feeling hot
sulconazole		True	3.80046					multiple organ dysfunction syndrome
sulconazole		True	8.60756					hypersensitivity
sulconazole		True	8.60756					cellulitis
sulconazole		True	8.60756					septic shock
sulconazole		True	3.80046					femur fracture
sulconazole		True	8.60756					multiple injuries
sulconazole		True	8.60756					wrong technique in product usage process
sulconazole		True	1.40964					decreased appetite
sulconazole		True	3.80046					bone disorder
sulconazole		True	8.60756					bone sequestrum
sulconazole		True	1.40964					pain in extremity
sulconazole		True	8.60756					cerebral infarction
sulconazole		True	3.80046					tremor
sulconazole		True	8.60756					depressed level of consciousness
sulconazole		True	1.40964					renal failure
sulconazole		True	3.80046					pneumothorax
sulconazole		True	1.40964					cough
sulconazole		True	3.80046					osteonecrosis of jaw
cabazitaxel		True	3.77586					anaemia macrocytic
cabazitaxel		True	5.754617					blood loss anaemia
cabazitaxel		True	3.205067					bone marrow failure
cabazitaxel		True	10.912495					febrile bone marrow aplasia
cabazitaxel		True	3.095678					pancytopenia
cabazitaxel		True	1.710375					ecchymosis
cabazitaxel		True	4.309476					disseminated intravascular coagulation
cabazitaxel		True	9.293949					haematotoxicity
cabazitaxel		True	28.84595					coombs positive haemolytic anaemia
cabazitaxel		True	1.38263					leukaemia
cabazitaxel		True	2.1792800000000003					thrombotic thrombocytopenic purpura
cabazitaxel		True	8.586310000000001					red blood cell abnormality
cabazitaxel		True	8.586310000000001					hilar lymphadenopathy
cabazitaxel		True	3.77586					lymphadenopathy mediastinal
cabazitaxel		True	8.586310000000001					leukaemoid reaction
cabazitaxel		True	1.841379					leukocytosis
cabazitaxel		True	1.050445					lymphopenia
cabazitaxel		True	1.002765					agranulocytosis
cabazitaxel		True	48.90524					neutropenic infection
cabazitaxel		True	3.77586					white blood cell disorder
cabazitaxel		True	2.077078					supraventricular tachycardia
cabazitaxel		True	7.734017					sudden death
cabazitaxel		True	8.586310000000001					dizziness postural
cabazitaxel		True	2.757274					presyncope
cabazitaxel		True	1.831151					syncope
cabazitaxel		True	1.044258					dyspnoea exertional
cabazitaxel		True	8.586310000000001					pulmonary valve incompetence
cabazitaxel		True	5.754617					arteriosclerosis coronary artery
cabazitaxel		True	2.1792800000000003					coronary artery stenosis
cabazitaxel		True	2.342854					acute coronary syndrome
cabazitaxel		True	2.56228					acute myocardial infarction
cabazitaxel		True	1.250499					myocardial infarction
cabazitaxel		True	1.127992					ascites
cabazitaxel		True	1.050445					fluid overload
cabazitaxel		True	3.164232					acute pulmonary oedema
cabazitaxel		True	2.1792800000000003					diastolic dysfunction
cabazitaxel		True	1.38263					left atrial dilatation
cabazitaxel		True	1.38263					cardiac tamponade
cabazitaxel		True	5.754617					aplasia
cabazitaxel		True	8.586310000000001					otitis externa
cabazitaxel		True	8.586310000000001					deafness bilateral
cabazitaxel		True	1.38263					hypoacusis
cabazitaxel		True	1.38263					adrenal insufficiency
cabazitaxel		True	1.85566					diabetic ketoacidosis
cabazitaxel		True	3.77586					gynaecomastia
cabazitaxel		True	1.85566					diabetes mellitus inadequate control
cabazitaxel		True	1.247034					hypoglycaemia
cabazitaxel		True	2.1792800000000003					goitre
cabazitaxel		True	2.1792800000000003					corneal perforation
cabazitaxel		True	3.164232					eye discharge
cabazitaxel		True	2.1792800000000003					eye inflammation
cabazitaxel		True	3.596727					photophobia
cabazitaxel		True	2.667784					papilloedema
cabazitaxel		True	8.586310000000001					vitreous haemorrhage
cabazitaxel		True	5.754617					inguinal hernia
cabazitaxel		True	9.000747					anorectal disorder
cabazitaxel		True	1.38263					proctalgia
cabazitaxel		True	2.1792800000000003					periodontitis
cabazitaxel		True	3.164232					tooth loss
cabazitaxel		True	3.164232					diverticulum intestinal
cabazitaxel		True	3.77586					pancreatic disorder
cabazitaxel		True	7.330293					gastric haemorrhage
cabazitaxel		True	2.1792800000000003					anal haemorrhage
cabazitaxel		True	5.754617					intestinal haemorrhage
cabazitaxel		True	1.38263					lower gastrointestinal haemorrhage
cabazitaxel		True	2.614111					melaena
cabazitaxel		True	2.667784					upper gastrointestinal haemorrhage
cabazitaxel		True	2.1792800000000003					anal abscess
cabazitaxel		True	1.668344					gastroenteritis
cabazitaxel		True	1.38263					pyoderma gangrenosum
cabazitaxel		True	1.38263					duodenitis
cabazitaxel		True	6.02233					enteritis
cabazitaxel		True	2.1792800000000003					proctitis
cabazitaxel		True	3.77586					impaired gastric emptying
cabazitaxel		True	8.586310000000001					gastrointestinal motility disorder
cabazitaxel		True	4.134837					incontinence
cabazitaxel		True	3.77586					procedural nausea
cabazitaxel		True	8.586310000000001					procedural vomiting
cabazitaxel		True	4.999126					small intestinal obstruction
cabazitaxel		True	8.586310000000001					duodenal perforation
cabazitaxel		True	5.359307					duodenal ulcer
cabazitaxel		True	9.000747					duodenal ulcer haemorrhage
cabazitaxel		True	8.586310000000001					gastric perforation
cabazitaxel		True	2.001495					gastric ulcer
cabazitaxel		True	2.1792800000000003					gastric ulcer perforation
cabazitaxel		True	18.77586					diverticular perforation
cabazitaxel		True	8.586310000000001					gastrointestinal ulcer haemorrhage
cabazitaxel		True	1.85566					intestinal perforation
cabazitaxel		True	5.270726					large intestine perforation
cabazitaxel		True	8.586310000000001					oesophageal ulcer haemorrhage
cabazitaxel		True	8.586310000000001					oesophagitis ulcerative
cabazitaxel		True	3.77586					peptic ulcer
cabazitaxel		True	8.586310000000001					peptic ulcer haemorrhage
cabazitaxel		True	1.38263					intestinal infarction
cabazitaxel		True	8.586310000000001					haemorrhoidal haemorrhage
cabazitaxel		True	8.586310000000001					varices oesophageal
cabazitaxel		True	8.586310000000001					metastatic gastric cancer
cabazitaxel		True	8.586310000000001					lip pain
cabazitaxel		True	2.1792800000000003					salivary hypersecretion
cabazitaxel		True	8.586310000000001					sialoadenitis
cabazitaxel		True	8.586310000000001					infusion site discolouration
cabazitaxel		True	8.586310000000001					infusion site extravasation
cabazitaxel		True	1.38263					hypothermia
cabazitaxel		True	5.754617					hyperpyrexia
cabazitaxel		True	2.5652850000000003					death
cabazitaxel		True	8.586310000000001					feeling of body temperature change
cabazitaxel		True	5.270726					ataxia
cabazitaxel		True	3.77586					apparent death
cabazitaxel		True	2.1792800000000003					disease complication
cabazitaxel		True	58.92057					extravasation
cabazitaxel		True	1.860675					general physical health deterioration
cabazitaxel		True	2.1792800000000003					general symptom
cabazitaxel		True	1.074322					multiple organ dysfunction syndrome
cabazitaxel		True	3.77586					organ failure
cabazitaxel		True	5.754617					systemic inflammatory response syndrome
cabazitaxel		True	3.77586					alcohol withdrawal syndrome
cabazitaxel		True	8.586310000000001					metaplasia
cabazitaxel		True	3.409655					cholecystitis
cabazitaxel		True	5.754617					cholecystitis acute
cabazitaxel		True	3.77586					jaundice cholestatic
cabazitaxel		True	9.000747					hepatic cyst
cabazitaxel		True	1.710375					hepatic encephalopathy
cabazitaxel		True	1.38263					erythema multiforme
cabazitaxel		True	8.586310000000001					type i hypersensitivity
cabazitaxel		True	9.000747					glomerulonephritis
cabazitaxel		True	3.77586					urinary tract infection bacterial
cabazitaxel		True	1.38263					escherichia sepsis
cabazitaxel		True	2.1792800000000003					lung infection pseudomonal
cabazitaxel		True	1.710375					staphylococcal sepsis
cabazitaxel		True	2.1792800000000003					erysipelas
cabazitaxel		True	2.1792800000000003					candida sepsis
cabazitaxel		True	3.77586					urinary tract infection fungal
cabazitaxel		True	1.5078250000000002					bacteraemia
cabazitaxel		True	4.293949					bacterial sepsis
cabazitaxel		True	1.441439					urosepsis
cabazitaxel		True	2.1792800000000003					acute sinusitis
cabazitaxel		True	1.38263					tonsillitis
cabazitaxel		True	2.1792800000000003					atypical mycobacterial infection
cabazitaxel		True	7.729034					pathological fracture
cabazitaxel		True	2.517748					spinal fracture
cabazitaxel		True	8.586310000000001					clavicle fracture
cabazitaxel		True	8.586310000000001					extradural haematoma
cabazitaxel		True	8.586310000000001					epicondylitis
cabazitaxel		True	3.77586					ligament sprain
cabazitaxel		True	8.586310000000001					subcutaneous haematoma
cabazitaxel		True	2.1792800000000003					wrong product administered
cabazitaxel		True	3.596727					product dispensing error
cabazitaxel		True	3.518502					accidental overdose
cabazitaxel		True	2.1792800000000003					procedural complication
cabazitaxel		True	8.586310000000001					suture related complication
cabazitaxel		True	48.90524					recall phenomenon
cabazitaxel		True	2.1792800000000003					respiratory alkalosis
cabazitaxel		True	6.737215					cachexia
cabazitaxel		True	2.667784					failure to thrive
cabazitaxel		True	2.1792800000000003					feeding disorder
cabazitaxel		True	9.000747					osteolysis
cabazitaxel		True	6.488021					hypocalcaemia
cabazitaxel		True	1.050445					hypomagnesaemia
cabazitaxel		True	5.681223					hypophosphataemia
cabazitaxel		True	2.273733					fluid retention
cabazitaxel		True	3.77586					hypercholesterolaemia
cabazitaxel		True	5.754617					dyslipidaemia
cabazitaxel		True	8.586310000000001					hypercreatinaemia
cabazitaxel		True	2.1792800000000003					hyperuricaemia
cabazitaxel		True	19.134837					bone lesion
cabazitaxel		True	2.056288					exostosis
cabazitaxel		True	1.29497					bone pain
cabazitaxel		True	3.77586					bone swelling
cabazitaxel		True	1.226367					joint effusion
cabazitaxel		True	2.667784					spinal osteoarthritis
cabazitaxel		True	2.667784					muscle atrophy
cabazitaxel		True	4.293949					muscle twitching
cabazitaxel		True	3.77586					hypotonia
cabazitaxel		True	2.1792800000000003					muscle necrosis
cabazitaxel		True	9.293949					intervertebral disc degeneration
cabazitaxel		True	8.586310000000001					kyphosis
cabazitaxel		True	28.84595					spinal stenosis
cabazitaxel		True	2.1792800000000003					plantar fasciitis
cabazitaxel		True	1.38263					groin pain
cabazitaxel		True	8.586310000000001					neck mass
cabazitaxel		True	8.586310000000001					lipoma
cabazitaxel		True	6.003074					metastases to bone
cabazitaxel		True	3.596727					metastases to spine
cabazitaxel		True	3.77586					sarcoma
cabazitaxel		True	9.000747					bone neoplasm
cabazitaxel		True	3.77586					synovial cyst
cabazitaxel		True	3.77586					tenosynovitis
cabazitaxel		True	8.586310000000001					melanocytic naevus
cabazitaxel		True	4.134837					metastases to meninges
cabazitaxel		True	8.586310000000001					metastasis
cabazitaxel		True	2.274192					malignant neoplasm progression
cabazitaxel		True	5.270726					neoplasm
cabazitaxel		True	9.466875					neoplasm progression
cabazitaxel		True	18.77586					cancer pain
cabazitaxel		True	3.77586					paraneoplastic syndrome
cabazitaxel		True	1.38263					renal cyst
cabazitaxel		True	2.056288					skin cancer
cabazitaxel		True	2.1792800000000003					squamous cell carcinoma of skin
cabazitaxel		True	3.77586					cerebral haematoma
cabazitaxel		True	2.1792800000000003					haemorrhage intracranial
cabazitaxel		True	14.087947					ischaemic stroke
cabazitaxel		True	1.360585					transient ischaemic attack
cabazitaxel		True	6.737215					intracranial pressure increased
cabazitaxel		True	2.1792800000000003					paraparesis
cabazitaxel		True	12.570515					paraplegia
cabazitaxel		True	3.164232					incoherent
cabazitaxel		True	1.668344					polyneuropathy
cabazitaxel		True	5.754617					peroneal nerve palsy
cabazitaxel		True	3.77586					radicular pain
cabazitaxel		True	2.1792800000000003					radiculopathy
cabazitaxel		True	7.729034					spinal cord compression
cabazitaxel		True	8.586310000000001					spinal cord disorder
cabazitaxel		True	9.000747					seizure
cabazitaxel		True	3.77586					decreased interest
cabazitaxel		True	2.667784					erectile dysfunction
cabazitaxel		True	8.586310000000001					urinary bladder haemorrhage
cabazitaxel		True	14.474372					cystitis haemorrhagic
cabazitaxel		True	9.184418					urinary tract obstruction
cabazitaxel		True	2.056288					anuria
cabazitaxel		True	2.1792800000000003					pyelocaliectasis
cabazitaxel		True	8.586310000000001					ureteric stenosis
cabazitaxel		True	28.84595					haemorrhage urinary tract
cabazitaxel		True	2.1792800000000003					diffuse alveolar damage
cabazitaxel		True	1.556499					pneumonitis
cabazitaxel		True	1.368726					atelectasis
cabazitaxel		True	1.198773					lung infiltration
cabazitaxel		True	2.1792800000000003					pleural fibrosis
cabazitaxel		True	1.979491					pleural effusion
cabazitaxel		True	4.939342					pulmonary embolism
cabazitaxel		True	8.586310000000001					pulmonary thrombosis
cabazitaxel		True	3.164232					respiratory depression
cabazitaxel		True	2.185979					hypoxia
cabazitaxel		True	3.164232					pulmonary mass
cabazitaxel		True	1.036809					epistaxis
cabazitaxel		True	3.77586					hyperkeratosis
cabazitaxel		True	9.000747					actinic keratosis
cabazitaxel		True	1.38263					skin necrosis
cabazitaxel		True	2.1792800000000003					skin mass
cabazitaxel		True	8.586310000000001					hair colour changes
cabazitaxel		True	2.1792800000000003					aortic dissection
cabazitaxel		True	5.754617					aortic arteriosclerosis
cabazitaxel		True	2.506455					circulatory collapse
cabazitaxel		True	18.77586					hypovolaemic shock
cabazitaxel		True	8.586310000000001					cardiovascular insufficiency
cabazitaxel		True	5.270726					embolism
cabazitaxel		True	38.88263					pelvic venous thrombosis
cabazitaxel		True	2.1792800000000003					venous thrombosis limb
cabazitaxel		True	8.586310000000001					aortic dilatation
cabazitaxel		True	1.38263					varicose vein
cabazitaxel		True	8.586310000000001					peritonitis
cabazitaxel		True	9.000747					second primary malignancy
cabazitaxel		True	3.77586					acute lung injury
cabazitaxel		True	2.056288					exposed bone in jaw
cabazitaxel		True	2.966059					osteonecrosis of jaw
cabazitaxel		True	28.84595					vertebral foraminal stenosis
cabazitaxel		True	3.77586					bone cancer
cabazitaxel		True	1.38263					large intestinal stenosis
gadobutrol		True	1.38232	Not found	False	[]		aplasia pure red cell
gadobutrol		True	1.440994	Not found	False	[]		purpura
gadobutrol		True	8.58607	Not found	False	[]		myelofibrosis
gadobutrol		True	3.77558	Not found	False	[]		autoimmune haemolytic anaemia
gadobutrol		True	8.58607	Not found	False	[]		heparin-induced thrombocytopenia
gadobutrol		True	1.063113	Not found	False	[]		bradycardia
gadobutrol		True	1.7074480000000003	Not found	False	[]		tachycardia
gadobutrol		True	1.530638	Not found	False	[]		cardiac arrest
gadobutrol		True	1.027222	Not found	False	[]		cardio-respiratory arrest
gadobutrol		True	5.411655	Not found	False	[]		cyanosis
gadobutrol		True	2.17897	Not found	False	[]		dizziness postural
gadobutrol		True	9.574534	Not found	False	[]		presyncope
gadobutrol		True	1.037929	Not found	False	[]		syncope
gadobutrol		True	5.394957	Not found	False	[]		chest discomfort
gadobutrol		True	1.156638	Not found	False	[]		chest pain
gadobutrol		True	6.736759	Not found	False	[]		localised oedema
gadobutrol		True	1.440994	Not found	False	[]		cardiogenic shock
gadobutrol		True	2.517321	Not found	False	[]		acute pulmonary oedema
gadobutrol		True	3.575187	Not found	False	[]		pulmonary oedema
gadobutrol		True	1.709935	Not found	False	[]		peripheral swelling
gadobutrol		True	9.000398	Not found	False	[]		ear pruritus
gadobutrol		True	1.38232	Not found	False	[]		exophthalmos
gadobutrol		True	1.38232	Not found	False	[]		madarosis
gadobutrol		True	5.271987	Not found	False	[]		lacrimation increased
gadobutrol		True	18.44172	Not found	False	[]		eye swelling
gadobutrol		True	3.163816	Not found	False	[]		eyelids pruritus
gadobutrol		True	2.17897	Not found	False	[]		ocular discomfort
gadobutrol		True	9.000398	Not found	False	[]		conjunctival hyperaemia
gadobutrol		True	3.77558	Not found	False	[]		conjunctival oedema
gadobutrol		True	3.073585	Not found	False	[]		conjunctivitis
gadobutrol		True	8.28879	Not found	False	[]		eyelid oedema
gadobutrol		True	1.592545	Not found	False	[]		eye irritation
gadobutrol		True	23.468458	Not found	False	[]		eye pruritus
gadobutrol		True	4.854316	Not found	False	[]		ocular hyperaemia
gadobutrol		True	9.000398	Not found	False	[]		periorbital oedema
gadobutrol		True	3.77558	Not found	False	[]		excessive eye blinking
gadobutrol		True	4.293457	Not found	False	[]		eye movement disorder
gadobutrol		True	3.77558	Not found	False	[]		miosis
gadobutrol		True	3.163816	Not found	False	[]		abnormal sensation in eye
gadobutrol		True	18.77558	Not found	False	[]		orbital oedema
gadobutrol		True	8.58607	Not found	False	[]		gastrointestinal inflammation
gadobutrol		True	2.17897	Not found	False	[]		oesophageal spasm
gadobutrol		True	1.17345	Not found	False	[]		dysphagia
gadobutrol		True	6.259398	Not found	False	[]		retching
gadobutrol		True	38.88232	Not found	False	[]		vomiting projectile
gadobutrol		True	8.58607	Not found	False	[]		intestinal infarction
gadobutrol		True	18.77558	Not found	False	[]		lip oedema
gadobutrol		True	7.770208	Not found	False	[]		lip swelling
gadobutrol		True	6.002256999999999	Not found	False	[]		paraesthesia oral
gadobutrol		True	14.190388	Not found	False	[]		throat irritation
gadobutrol		True	28.84564	Not found	False	[]		foaming at mouth
gadobutrol		True	5.411655	Not found	False	[]		hypoaesthesia oral
gadobutrol		True	9.000398	Not found	False	[]		lip discolouration
gadobutrol		True	1.7781010000000002	Not found	False	[]		oral discomfort
gadobutrol		True	48.90492	Not found	False	[]		oral pruritus
gadobutrol		True	56.041112	Not found	False	[]		oropharyngeal discomfort
gadobutrol		True	1.38232	Not found	False	[]		gingival swelling
gadobutrol		True	48.90492	Not found	False	[]		oedema mouth
gadobutrol		True	3.596222	Not found	False	[]		dry throat
gadobutrol		True	9.529441	Not found	False	[]		salivary hypersecretion
gadobutrol		True	5.270249	Not found	False	[]		tongue disorder
gadobutrol		True	1.027222	Not found	False	[]		swollen tongue
gadobutrol		True	1.38232	Not found	False	[]		tongue discolouration
gadobutrol		True	3.77558	Not found	False	[]		tongue oedema
gadobutrol		True	8.58607	Not found	False	[]		injection site injury
gadobutrol		True	9.793404	Found	False	[]	feeling hot	feeling hot
gadobutrol		True	9.42334	Not found	False	[]		sensation of foreign body
gadobutrol		True	3.517779	Not found	False	[]		cold sweat
gadobutrol		True	11.829774	Not found	False	[]		extravasation
gadobutrol		True	1.817995	Not found	False	[]		flushing
gadobutrol		True	1.082444	Not found	False	[]		mobility decreased
gadobutrol		True	6.144857	Not found	False	[]		pallor
gadobutrol		True	2.396946	Not found	False	[]		swelling
gadobutrol		True	1.954564	Not found	False	[]		unevaluable event
gadobutrol		True	3.77558	Not found	False	[]		wound secretion
gadobutrol		True	1.38232	Not found	False	[]		capillary leak syndrome
gadobutrol		True	4.500797	Not found	False	[]		face oedema
gadobutrol		True	2.17897	Not found	False	[]		biliary colic
gadobutrol		True	3.77558	Not found	False	[]		cholecystitis chronic
gadobutrol		True	8.58607	Not found	False	[]		hypersensitivity pneumonitis
gadobutrol		True	2.535382	Not found	False	[]		bronchospasm
gadobutrol		True	14.35512	Not found	False	[]		contrast media allergy
gadobutrol		True	15.430611	Not found	False	[]		contrast media reaction
gadobutrol		True	5.479075	Found	False	[]	anaphylactic reaction	anaphylactic reaction
gadobutrol		True	1.082444	Not found	False	[]		angioedema
gadobutrol		True	9.183991	Not found	False	[]		laryngeal oedema
gadobutrol		True	33.201781	Not found	False	[]		urticaria
gadobutrol		True	9.000398	Not found	False	[]		scleroderma
gadobutrol		True	5.267385999999999	Not found	False	[]		nephrogenic systemic fibrosis
gadobutrol		True	1.38232	Not found	False	[]		folliculitis
gadobutrol		True	2.17897	Not found	False	[]		abscess limb
gadobutrol		True	7.329774	Not found	False	[]		rash pustular
gadobutrol		True	1.38232	Not found	False	[]		rhinitis
gadobutrol		True	8.58607	Not found	False	[]		facial bones fracture
gadobutrol		True	8.58607	Not found	False	[]		chemical burn of skin
gadobutrol		True	2.055853	Not found	False	[]		asphyxia
gadobutrol		True	1.322803	Not found	False	[]		blister
gadobutrol		True	1.003218	Not found	False	[]		respiratory failure
gadobutrol		True	3.77558	Not found	False	[]		starvation
gadobutrol		True	3.77558	Not found	False	[]		gouty arthritis
gadobutrol		True	1.225918	Not found	False	[]		pain in jaw
gadobutrol		True	3.77558	Not found	False	[]		polyarthritis
gadobutrol		True	3.77558	Not found	False	[]		joint contracture
gadobutrol		True	1.667799	Not found	False	[]		joint stiffness
gadobutrol		True	6.736759	Not found	False	[]		muscle rigidity
gadobutrol		True	1.38232	Not found	False	[]		trismus
gadobutrol		True	1.049992	Not found	False	[]		musculoskeletal chest pain
gadobutrol		True	1.440994	Not found	False	[]		facial paralysis
gadobutrol		True	8.58607	Not found	False	[]		paraparesis
gadobutrol		True	3.77558	Not found	False	[]		paresis
gadobutrol		True	3.77558	Not found	False	[]		quadriparesis
gadobutrol		True	8.58607	Not found	False	[]		reflexes abnormal
gadobutrol		True	1.8465050000000005	Not found	False	[]		loss of consciousness
gadobutrol		True	3.77558	Not found	False	[]		clonus
gadobutrol		True	1.435571	Not found	False	[]		disorientation
gadobutrol		True	2.517321	Not found	False	[]		head discomfort
gadobutrol		True	9.608784	Not found	False	[]		unresponsive to stimuli
gadobutrol		True	2.34236	Not found	False	[]		burning sensation
gadobutrol		True	2.17897	Not found	False	[]		dysaesthesia
gadobutrol		True	3.77558	Not found	False	[]		hyperaesthesia
gadobutrol		True	8.58607	Not found	False	[]		pharyngeal hypoaesthesia
gadobutrol		True	1.5072770000000002	Not found	False	[]		sensory disturbance
gadobutrol		True	3.696234	Not found	False	[]		dysphonia
gadobutrol		True	4.134435	Not found	False	[]		incoherent
gadobutrol		True	3.77558	Not found	False	[]		partial seizures
gadobutrol		True	3.77558	Not found	False	[]		tonic convulsion
gadobutrol		True	3.77558	Not found	False	[]		generalised tonic-clonic seizure
gadobutrol		True	3.77558	Not found	False	[]		anembryonic gestation
gadobutrol		True	4.388278	Not found	False	[]		panic reaction
gadobutrol		True	6.558001	Not found	False	[]		choking sensation
gadobutrol		True	8.294691	Not found	False	[]		throat tightness
gadobutrol		True	1.38232	Not found	False	[]		urinary tract disorder
gadobutrol		True	3.77558	Not found	False	[]		oliguria
gadobutrol		True	5.754235	Not found	False	[]		renal tubular necrosis
gadobutrol		True	3.77558	Not found	False	[]		micturition disorder
gadobutrol		True	3.77558	Not found	False	[]		renal colic
gadobutrol		True	3.596222	Not found	False	[]		renal pain
gadobutrol		True	1.709935	Not found	False	[]		obstructive airways disorder
gadobutrol		True	6.6322030000000005	Not found	False	[]		wheezing
gadobutrol		True	2.17897	Not found	False	[]		alveolitis
gadobutrol		True	1.7979379999999998	Not found	False	[]		acute respiratory distress syndrome
gadobutrol		True	2.055853	Not found	False	[]		apnoea
gadobutrol		True	8.58607	Not found	False	[]		bradypnoea
gadobutrol		True	3.77558	Not found	False	[]		grunting
gadobutrol		True	1.435571	Not found	False	[]		respiratory arrest
gadobutrol		True	2.267431	Not found	False	[]		respiratory distress
gadobutrol		True	3.163816	Not found	False	[]		tachypnoea
gadobutrol		True	4.056922	Not found	False	[]		cough
gadobutrol		True	9.000398	Not found	False	[]		painful respiration
gadobutrol		True	1.592545	Not found	False	[]		respiratory disorder
gadobutrol		True	1.709935	Not found	False	[]		increased upper airway secretion
gadobutrol		True	2.055853	Not found	False	[]		nasal discomfort
gadobutrol		True	1.027222	Not found	False	[]		rhinorrhoea
gadobutrol		True	25.331583	Not found	False	[]		sneezing
gadobutrol		True	1.38232	Not found	False	[]		upper respiratory tract congestion
gadobutrol		True	38.88232	Not found	False	[]		laryngospasm
gadobutrol		True	3.399304	Not found	False	[]		nasal congestion
gadobutrol		True	18.77558	Not found	False	[]		pharyngeal disorder
gadobutrol		True	3.475118	Not found	False	[]		pharyngeal oedema
gadobutrol		True	3.77558	Not found	False	[]		skin wrinkling
gadobutrol		True	19.134435	Not found	False	[]		skin hypertrophy
gadobutrol		True	8.58607	Not found	False	[]		skin atrophy
gadobutrol		True	4.293457	Not found	False	[]		pain of skin
gadobutrol		True	1.592545	Not found	False	[]		skin discolouration
gadobutrol		True	18.77558	Not found	False	[]		skin fibrosis
gadobutrol		True	14.087565	Not found	False	[]		skin induration
gadobutrol		True	12.570059	Not found	False	[]		skin tightness
gadobutrol		True	4.293457	Not found	False	[]		skin warm
gadobutrol		True	4.060223	Not found	False	[]		swelling face
gadobutrol		True	4.006829	Not found	False	[]		eczema
gadobutrol		True	7.817743	Found	False	[]	erythema	erythema
gadobutrol		True	8.541399	Not found	False	[]		generalised erythema
gadobutrol		True	6.489823	Not found	False	[]		rash erythematous
gadobutrol		True	1.5072770000000002	Not found	False	[]		rash papular
gadobutrol		True	8.543007	Not found	False	[]		pruritus
gadobutrol		True	7.007196	Not found	False	[]		pruritus generalised
gadobutrol		True	4.661491	Not found	False	[]		rash generalised
gadobutrol		True	9.608784	Not found	False	[]		rash macular
gadobutrol		True	2.055853	Not found	False	[]		skin hyperpigmentation
gadobutrol		True	2.17897	Not found	False	[]		skin mass
gadobutrol		True	2.17897	Not found	False	[]		rosacea
gadobutrol		True	18.77558	Not found	False	[]		livedo reticularis
gadobutrol		True	2.75667	Not found	False	[]		circulatory collapse
gadobutrol		True	2.17897	Not found	False	[]		hypovolaemic shock
gadobutrol		True	1.884138	Not found	False	[]		shock
gadobutrol		True	14.087565	Not found	False	[]		cardiovascular insufficiency
gadobutrol		True	1.257165	Not found	False	[]		hypotension
gadobutrol		True	2.17897	Not found	False	[]		hyperaemia
gadobutrol		True	2.667261	Not found	False	[]		hypertensive crisis
gadobutrol		True	2.17897	Not found	False	[]		age-related macular degeneration
gadobutrol		True	8.58607	Not found	False	[]		lip pruritus
gadobutrol		True	8.58607	Not found	False	[]		skin wound
gadobutrol		True	3.77558	Not found	False	[]		hypoxic-ischaemic encephalopathy
gadobutrol		True	8.58607	Not found	False	[]		seizure like phenomena
gadobutrol		True	8.58607	Not found	False	[]		distributive shock
gadobutrol		True	8.58607	Not found	False	[]		clostridium difficile infection
gadobutrol		True	34.198713	Not found	False	[]		product use issue
erythromycin		True	2.028714	Not found	False	[]		iron deficiency anaemia
erythromycin		True	2.17872	Not found	False	[]		pernicious anaemia
erythromycin		True	1.709556	Not found	False	[]		anaemia neonatal
erythromycin		True	7.329327	Not found	False	[]		hypochromic anaemia
erythromycin		True	6.736367	Not found	False	[]		malaria
erythromycin		True	3.320104	Not found	False	[]		febrile bone marrow aplasia
erythromycin		True	3.77534	Not found	False	[]		granulocytes maturation arrest
erythromycin		True	1.026223	Not found	False	[]		ecchymosis
erythromycin		True	8.58586	Not found	False	[]		factor ii deficiency
erythromycin		True	2.17872	Not found	False	[]		factor v deficiency
erythromycin		True	3.77534	Not found	False	[]		factor vii deficiency
erythromycin		True	8.58586	Not found	False	[]		von willebrand's disease
erythromycin		True	3.77534	Not found	False	[]		antiphospholipid syndrome
erythromycin		True	8.58586	Not found	False	[]		dilutional coagulopathy
erythromycin		True	1.0496029999999998	Not found	False	[]		hypercoagulation
erythromycin		True	78.93943	Not found	False	[]		purpura senile
erythromycin		True	8.58586	Not found	False	[]		hypergammaglobulinaemia
erythromycin		True	8.58586	Not found	False	[]		leukostasis syndrome
erythromycin		True	1.225531	Not found	False	[]		methaemoglobinaemia
erythromycin		True	8.58586	Not found	False	[]		lymphatic system neoplasm
erythromycin		True	8.58586	Not found	False	[]		polycythaemia vera
erythromycin		True	1.38205	Not found	False	[]		sickle cell anaemia
erythromycin		True	1.38205	Not found	False	[]		paroxysmal nocturnal haemoglobinuria
erythromycin		True	3.223739	Not found	False	[]		haemolytic uraemic syndrome
erythromycin		True	13.285553	Not found	False	[]		jaundice neonatal
erythromycin		True	1.38205	Not found	False	[]		acute leukaemia
erythromycin		True	3.77534	Not found	False	[]		gammopathy
erythromycin		True	1.555321	Not found	False	[]		thrombocytopenic purpura
erythromycin		True	1.240111	Not found	False	[]		thrombotic thrombocytopenic purpura
erythromycin		True	4.134089	Not found	False	[]		anisocytosis
erythromycin		True	4.38779	Not found	False	[]		macrocytosis
erythromycin		True	28.84539	Not found	False	[]		cystic lymphangioma
erythromycin		True	1.138644	Not found	False	[]		lymphadenitis
erythromycin		True	2.505322	Not found	False	[]		lymphadenopathy mediastinal
erythromycin		True	8.58586	Not found	False	[]		hypersplenism
erythromycin		True	5.753908	Not found	False	[]		spleen congestion
erythromycin		True	3.163459	Not found	False	[]		splenic abscess
erythromycin		True	2.12018	Not found	False	[]		splenomegaly
erythromycin		True	1.191371	Not found	False	[]		eosinophilia
erythromycin		True	1.138644	Not found	False	[]		eosinophilic pneumonia
erythromycin		True	1.667332	Not found	False	[]		infectious mononucleosis
erythromycin		True	6.736367	Not found	False	[]		mononucleosis syndrome
erythromycin		True	6.294258	Not found	False	[]		neutrophilia
erythromycin		True	1.0496029999999998	Not found	False	[]		white blood cell disorder
erythromycin		True	2.220551	Not found	False	[]		atrioventricular block
erythromycin		True	1.922689	Not found	False	[]		atrioventricular block complete
erythromycin		True	2.076083	Not found	False	[]		bundle branch block
erythromycin		True	1.475688	Not found	False	[]		bundle branch block left
erythromycin		True	8.58586	Not found	False	[]		heart block congenital
erythromycin		True	3.634566	Not found	False	[]		long qt syndrome
erythromycin		True	2.5169550000000003	Not found	False	[]		sinoatrial block
erythromycin		True	3.77534	Not found	False	[]		wolff-parkinson-white syndrome
erythromycin		True	3.77534	Not found	False	[]		arrhythmia neonatal
erythromycin		True	1.2748049999999995	Not found	False	[]		bradyarrhythmia
erythromycin		True	1.439645	Not found	False	[]		bradycardia
erythromycin		True	9.183625	Not found	False	[]		bradycardia foetal
erythromycin		True	3.163459	Not found	False	[]		bradycardia neonatal
erythromycin		True	29.183625	Not found	False	[]		foetal arrhythmia
erythromycin		True	3.77534	Not found	False	[]		foetal heart rate deceleration abnormality
erythromycin		True	2.34187	Not found	False	[]		nodal arrhythmia
erythromycin		True	5.087665	Not found	False	[]		tachycardia foetal
erythromycin		True	1.38205	Not found	False	[]		tachycardia paroxysmal
erythromycin		True	1.709556	Not found	False	[]		arrhythmia supraventricular
erythromycin		True	1.11207	Not found	False	[]		atrial fibrillation
erythromycin		True	1.3677009999999998	Not found	False	[]		atrial tachycardia
erythromycin		True	2.487339	Not found	False	[]		sinus node dysfunction
erythromycin		True	1.0496029999999998	Not found	False	[]		sinus arrest
erythromycin		True	2.272451	Not found	False	[]		sinus arrhythmia
erythromycin		True	1.384174	Not found	False	[]		sinus tachycardia
erythromycin		True	1.384626	Not found	False	[]		supraventricular extrasystoles
erythromycin		True	8.58586	Not found	False	[]		accelerated idioventricular rhythm
erythromycin		True	68.93105	Not found	False	[]		cardiac arrest neonatal
erythromycin		True	9.000099	Not found	False	[]		cardio-respiratory arrest neonatal
erythromycin		True	18.77534	Not found	False	[]		rhythm idioventricular
erythromycin		True	5.635123	Not found	False	[]		sudden cardiac death
erythromycin		True	1.026335	Not found	False	[]		sudden death
erythromycin		True	2.066009	Not found	False	[]		ventricular extrasystoles
erythromycin		True	1.697381	Not found	False	[]		ventricular fibrillation
erythromycin		True	2.5169550000000003	Not found	False	[]		cardiac ventricular disorder
erythromycin		True	9.000099	Not found	False	[]		foetal cardiac disorder
erythromycin		True	8.58586	Not found	False	[]		myocarditis
erythromycin		True	2.17872	Not found	False	[]		clubbing
erythromycin		True	1.592939	Not found	False	[]		cyanosis
erythromycin		True	1.13124	Not found	False	[]		haemoptysis
erythromycin		True	4.293033	Not found	False	[]		jugular vein distension
erythromycin		True	1.2090192000000002	Not found	False	[]		dyspnoea
erythromycin		True	1.365066	Not found	False	[]		dyspnoea exertional
erythromycin		True	2.666812	Not found	False	[]		nocturnal dyspnoea
erythromycin		True	1.7725080000000002	Not found	False	[]		orthopnoea
erythromycin		True	1.38205	Not found	False	[]		bicuspid aortic valve
erythromycin		True	1.440611	Not found	False	[]		cardiac valve vegetation
erythromycin		True	2.17872	Not found	False	[]		heart valve incompetence
erythromycin		True	1.667332	Not found	False	[]		mitral valve calcification
erythromycin		True	1.066763	Not found	False	[]		mitral valve incompetence
erythromycin		True	1.0496029999999998	Not found	False	[]		mitral valve stenosis
erythromycin		True	5.269839	Not found	False	[]		pulmonary valve stenosis
erythromycin		True	3.77534	Not found	False	[]		tricuspid valve disease
erythromycin		True	1.036736	Not found	False	[]		tricuspid valve incompetence
erythromycin		True	2.17872	Not found	False	[]		fallot's tetralogy
erythromycin		True	1.365189	Not found	False	[]		patent ductus arteriosus
erythromycin		True	8.58586	Not found	False	[]		multiple cardiac defects
erythromycin		True	1.35251	Not found	False	[]		coronary artery disease
erythromycin		True	8.58586	Not found	False	[]		coronary artery embolism
erythromycin		True	3.163459	Not found	False	[]		coronary artery restenosis
erythromycin		True	1.667332	Not found	False	[]		coronary artery thrombosis
erythromycin		True	1.138796	Not found	False	[]		acute myocardial infarction
erythromycin		True	1.4746929999999998	Not found	False	[]		angina unstable
erythromycin		True	1.46611	Not found	False	[]		chest discomfort
erythromycin		True	1.617095	Not found	False	[]		myocardial ischaemia
erythromycin		True	1.163652	Not found	False	[]		fluid overload
erythromycin		True	4.134089	Not found	False	[]		hepatojugular reflux
erythromycin		True	2.17872	Not found	False	[]		cardiorenal syndrome
erythromycin		True	3.77534	Not found	False	[]		acute right ventricular failure
erythromycin		True	1.938158	Not found	False	[]		right ventricular failure
erythromycin		True	1.4896930000000002	Not found	False	[]		congestive cardiomyopathy
erythromycin		True	3.520114	Not found	False	[]		ischaemic cardiomyopathy
erythromycin		True	1.38205	Not found	False	[]		viral myocarditis
erythromycin		True	3.77534	Not found	False	[]		atrioventricular septal defect
erythromycin		True	1.38205	Not found	False	[]		cardiac aneurysm
erythromycin		True	1.2919509999999998	Not found	False	[]		cardiomegaly
erythromycin		True	1.644006	Not found	False	[]		diastolic dysfunction
erythromycin		True	1.452459	Not found	False	[]		dilatation atrial
erythromycin		True	1.1001569999999998	Not found	False	[]		dilatation ventricular
erythromycin		True	1.130392	Not found	False	[]		left ventricular dysfunction
erythromycin		True	2.163194	Not found	False	[]		left ventricular hypertrophy
erythromycin		True	19.452459	Not found	False	[]		myoglobinuria
erythromycin		True	6.736367	Not found	False	[]		right atrial dilatation
erythromycin		True	11.829327	Not found	False	[]		right ventricular hypertrophy
erythromycin		True	1.081822	Not found	False	[]		ventricular dysfunction
erythromycin		True	1.340538	Not found	False	[]		ventricular hypertrophy
erythromycin		True	2.077658	Not found	False	[]		ventricular hypokinesia
erythromycin		True	3.211525	Not found	False	[]		ventricular septal defect
erythromycin		True	8.58586	Not found	False	[]		pericarditis fungal
erythromycin		True	1.38205	Not found	False	[]		dressler's syndrome
erythromycin		True	2.17872	Not found	False	[]		cardiac ventricular thrombosis
erythromycin		True	2.076083	Not found	False	[]		arteriosclerosis coronary artery
erythromycin		True	1.2471899999999998	Not found	False	[]		peripheral swelling
erythromycin		True	1.272657	Not found	False	[]		congenital anomaly
erythromycin		True	2.5169550000000003	Not found	False	[]		foetal malformation
erythromycin		True	1.0496029999999998	Not found	False	[]		hereditary angioedema
erythromycin		True	11.11053	Not found	False	[]		multiple congenital abnormalities
erythromycin		True	2.5169550000000003	Not found	False	[]		ear malformation
erythromycin		True	1.38205	Not found	False	[]		anomaly of external ear congenital
erythromycin		True	3.77534	Not found	False	[]		deafness congenital
erythromycin		True	8.58586	Not found	False	[]		congenital eye disorder
erythromycin		True	38.88205	Not found	False	[]		exomphalos
erythromycin		True	9.000099	Not found	False	[]		gastrointestinal malformation
erythromycin		True	8.58586	Not found	False	[]		intestinal atresia
erythromycin		True	8.58586	Not found	False	[]		congenital oral malformation
erythromycin		True	4.452459	Not found	False	[]		cleft lip and palate
erythromycin		True	5.269839	Not found	False	[]		cleft palate
erythromycin		True	14.087238	Not found	False	[]		ankyloglossia congenital
erythromycin		True	2.17872	Not found	False	[]		cleft lip
erythromycin		True	8.58586	Not found	False	[]		micrognathia
erythromycin		True	18.77534	Not found	False	[]		brachydactyly
erythromycin		True	14.354656	Not found	False	[]		limb reduction defect
erythromycin		True	18.77534	Not found	False	[]		marfan's syndrome
erythromycin		True	19.134089	Not found	False	[]		craniosynostosis
erythromycin		True	24.163459	Not found	False	[]		plagiocephaly
erythromycin		True	4.134089	Not found	False	[]		skull malformation
erythromycin		True	14.087238	Not found	False	[]		caudal regression syndrome
erythromycin		True	48.90465	Not found	False	[]		hemivertebra
erythromycin		True	2.17872	Not found	False	[]		spine malformation
erythromycin		True	8.58586	Not found	False	[]		pectus excavatum
erythromycin		True	4.293033	Not found	False	[]		congenital musculoskeletal anomaly
erythromycin		True	6.139812	Not found	False	[]		dysmorphism
erythromycin		True	7.732574	Not found	False	[]		congenital central nervous system anomaly
erythromycin		True	19.134089	Not found	False	[]		anencephaly
erythromycin		True	19.38779	Not found	False	[]		cerebral palsy
erythromycin		True	8.58586	Not found	False	[]		congenital brain damage
erythromycin		True	8.58586	Not found	False	[]		congenital hydrocephalus
erythromycin		True	2.17872	Not found	False	[]		tourette's disorder
erythromycin		True	3.77534	Not found	False	[]		bladder agenesis
erythromycin		True	9.000099	Not found	False	[]		urinary tract malformation
erythromycin		True	8.58586	Not found	False	[]		congenital renal cyst
erythromycin		True	2.17872	Not found	False	[]		congenital genital malformation male
erythromycin		True	5.269839	Not found	False	[]		cryptorchism
erythromycin		True	3.517159	Not found	False	[]		hypospadias
erythromycin		True	8.58586	Not found	False	[]		laryngomalacia
erythromycin		True	3.77534	Not found	False	[]		pulmonary hypoplasia
erythromycin		True	18.77534	Not found	False	[]		naevus flammeus
erythromycin		True	2.17872	Not found	False	[]		pilonidal cyst congenital
erythromycin		True	1.220542	Not found	False	[]		ear infection
erythromycin		True	1.157749	Not found	False	[]		ear pain
erythromycin		True	2.5169550000000003	Not found	False	[]		otorrhoea
erythromycin		True	2.17872	Not found	False	[]		phonophobia
erythromycin		True	11.572057	Not found	False	[]		deafness bilateral
erythromycin		True	1.709556	Not found	False	[]		deafness transitory
erythromycin		True	1.430345	Not found	False	[]		deafness unilateral
erythromycin		True	4.537304	Not found	False	[]		vestibular disorder
erythromycin		True	2.17872	Not found	False	[]		motion sickness
erythromycin		True	5.357944	Not found	False	[]		vertigo positional
erythromycin		True	3.073143	Not found	False	[]		eustachian tube dysfunction
erythromycin		True	9.422822	Not found	False	[]		otitis media acute
erythromycin		True	1.102904	Not found	False	[]		adrenal insufficiency
erythromycin		True	12.569667	Not found	False	[]		adrenal mass
erythromycin		True	1.38205	Not found	False	[]		adrenal adenoma
erythromycin		True	2.013888	Not found	False	[]		diabetic ketoacidosis
erythromycin		True	14.087238	Not found	False	[]		diabetic gastroparesis
erythromycin		True	3.77534	Not found	False	[]		diabetic autonomic neuropathy
erythromycin		True	5.753908	Not found	False	[]		diabetic hyperosmolar coma
erythromycin		True	1.285049	Not found	False	[]		diabetic neuropathy
erythromycin		True	2.17872	Not found	False	[]		hyperglycaemic hyperosmolar nonketotic syndrome
erythromycin		True	2.534738	Not found	False	[]		diabetic retinopathy
erythromycin		True	28.84539	Not found	False	[]		retinal neovascularisation
erythromycin		True	1.38205	Not found	False	[]		hypogonadism
erythromycin		True	1.225531	Not found	False	[]		dysfunctional uterine bleeding
erythromycin		True	7.329327	Not found	False	[]		hirsutism
erythromycin		True	1.38205	Not found	False	[]		polycystic ovaries
erythromycin		True	13.21946	Not found	False	[]		gestational diabetes
erythromycin		True	1.365189	Not found	False	[]		type 1 diabetes mellitus
erythromycin		True	1.237562	Not found	False	[]		hyperglycaemia
erythromycin		True	6.736367	Not found	False	[]		hypoglycaemia neonatal
erythromycin		True	2.076083	Not found	False	[]		diabetes insipidus
erythromycin		True	1.430345	Not found	False	[]		polydipsia
erythromycin		True	3.163459	Not found	False	[]		water intoxication
erythromycin		True	1.38205	Not found	False	[]		carcinoid tumour
erythromycin		True	1.667332	Not found	False	[]		hyperparathyroidism
erythromycin		True	8.58586	Not found	False	[]		hyperparathyroidism primary
erythromycin		True	2.129153	Not found	False	[]		goitre
erythromycin		True	1.002424	Not found	False	[]		hyperthyroidism
erythromycin		True	1.424027	Not found	False	[]		hypothyroidism
erythromycin		True	9.000099	Not found	False	[]		benign neoplasm of thyroid gland
erythromycin		True	2.150501	Not found	False	[]		thyroid neoplasm
erythromycin		True	2.17872	Not found	False	[]		insulin-requiring type 2 diabetes mellitus
erythromycin		True	18.77534	Not found	False	[]		flat anterior chamber of eye
erythromycin		True	8.58586	Not found	False	[]		narrow anterior chamber angle
erythromycin		True	1.11648	Not found	False	[]		cataract
erythromycin		True	9.183625	Not found	False	[]		cataract nuclear
erythromycin		True	3.77534	Not found	False	[]		conjunctival erosion
erythromycin		True	8.58586	Not found	False	[]		arcus lipoides
erythromycin		True	3.073143	Not found	False	[]		corneal abrasion
erythromycin		True	2.17872	Not found	False	[]		corneal degeneration
erythromycin		True	2.05548	Not found	False	[]		corneal epithelium defect
erythromycin		True	4.134089	Not found	False	[]		corneal erosion
erythromycin		True	14.087238	Not found	False	[]		corneal perforation
erythromycin		True	4.134089	Not found	False	[]		corneal scar
erythromycin		True	3.77534	Not found	False	[]		iridocele
erythromycin		True	9.000099	Not found	False	[]		lagophthalmos
erythromycin		True	18.77534	Not found	False	[]		trichiasis
erythromycin		True	1.38205	Not found	False	[]		dry eye
erythromycin		True	3.052656	Not found	False	[]		eye oedema
erythromycin		True	2.502401	Not found	False	[]		eye pain
erythromycin		True	1.323881	Not found	False	[]		eye swelling
erythromycin		True	18.77534	Not found	False	[]		eyelid pain
erythromycin		True	2.666812	Not found	False	[]		eyelids pruritus
erythromycin		True	2.076083	Not found	False	[]		ocular discomfort
erythromycin		True	1.139878	Not found	False	[]		ocular icterus
erythromycin		True	1.38205	Not found	False	[]		borderline glaucoma
erythromycin		True	1.626385	Not found	False	[]		glaucoma
erythromycin		True	84.252588	Not found	False	[]		hyphaema
erythromycin		True	4.134089	Not found	False	[]		ocular vascular disorder
erythromycin		True	1.440611	Not found	False	[]		periorbital haematoma
erythromycin		True	2.077658	Not found	False	[]		conjunctival hyperaemia
erythromycin		True	3.77534	Not found	False	[]		conjunctivitis bacterial
erythromycin		True	3.84368	Not found	False	[]		corneal oedema
erythromycin		True	9.000099	Not found	False	[]		ulcerative keratitis
erythromycin		True	1.225531	Not found	False	[]		iritis
erythromycin		True	2.000198	Not found	False	[]		blepharitis
erythromycin		True	48.90465	Not found	False	[]		chalazion
erythromycin		True	8.58586	Not found	False	[]		dacryocystitis
erythromycin		True	5.271311	Not found	False	[]		erythema of eyelid
erythromycin		True	1.38205	Not found	False	[]		eyelid irritation
erythromycin		True	29.333482	Not found	False	[]		eyelid margin crusting
erythromycin		True	1.882503	Not found	False	[]		eyelid oedema
erythromycin		True	3.073143	Not found	False	[]		hordeolum
erythromycin		True	8.613818	Not found	False	[]		eye discharge
erythromycin		True	1.050529	Not found	False	[]		eye pruritus
erythromycin		True	3.77534	Not found	False	[]		ophthalmic herpes zoster
erythromycin		True	1.38205	Not found	False	[]		ocular hyperaemia
erythromycin		True	9.000099	Not found	False	[]		cellulitis orbital
erythromycin		True	1.894081	Not found	False	[]		periorbital oedema
erythromycin		True	1.359397	Not found	False	[]		macular oedema
erythromycin		True	3.77534	Not found	False	[]		retinal vasculitis
erythromycin		True	1.38205	Not found	False	[]		vitritis
erythromycin		True	2.17872	Not found	False	[]		episcleritis
erythromycin		True	3.77534	Not found	False	[]		scleral hyperaemia
erythromycin		True	18.77534	Not found	False	[]		chemical burns of eye
erythromycin		True	1.440611	Not found	False	[]		eye injury
erythromycin		True	8.58586	Not found	False	[]		ocular toxicity
erythromycin		True	3.77534	Not found	False	[]		optic nerve injury
erythromycin		True	8.58586	Not found	False	[]		superficial injury of eye
erythromycin		True	1.246005	Not found	False	[]		blepharospasm
erythromycin		True	3.050632	Not found	False	[]		excessive eye blinking
erythromycin		True	8.58586	Not found	False	[]		extraocular muscle paresis
erythromycin		True	1.553008	Not found	False	[]		eye movement disorder
erythromycin		True	8.58586	Not found	False	[]		miller fisher syndrome
erythromycin		True	27.479202	Not found	False	[]		oculogyric crisis
erythromycin		True	1.7973999999999997	Not found	False	[]		pupil fixed
erythromycin		True	11.829327	Not found	False	[]		pupillary disorder
erythromycin		True	1.5068070000000002	Not found	False	[]		foreign body sensation in eyes
erythromycin		True	1.575872	Not found	False	[]		photophobia
erythromycin		True	9.183625	Not found	False	[]		choroidal detachment
erythromycin		True	2.17872	Not found	False	[]		choroidal effusion
erythromycin		True	2.17872	Not found	False	[]		orbital oedema
erythromycin		True	3.163459	Not found	False	[]		detachment of retinal pigment epithelium
erythromycin		True	4.293033	Not found	False	[]		maculopathy
erythromycin		True	1.38205	Not found	False	[]		retinal scar
erythromycin		True	8.58586	Not found	False	[]		retinal toxicity
erythromycin		True	3.77534	Not found	False	[]		subretinal fibrosis
erythromycin		True	1.131174	Not found	False	[]		retinal haemorrhage
erythromycin		True	8.58586	Not found	False	[]		retinal ischaemia
erythromycin		True	5.269839	Not found	False	[]		retinal exudates
erythromycin		True	1.225531	Not found	False	[]		retinopathy
erythromycin		True	2.17872	Not found	False	[]		amblyopia
erythromycin		True	1.901474	Not found	False	[]		blindness
erythromycin		True	2.076083	Not found	False	[]		night blindness
erythromycin		True	1.145324	Not found	False	[]		visual acuity reduced
erythromycin		True	2.17872	Not found	False	[]		accommodation disorder
erythromycin		True	1.38205	Not found	False	[]		altered visual depth perception
erythromycin		True	3.77534	Not found	False	[]		hypermetropia
erythromycin		True	3.073143	Not found	False	[]		myopia
erythromycin		True	5.269839	Not found	False	[]		presbyopia
erythromycin		True	8.58586	Not found	False	[]		refraction disorder
erythromycin		True	2.34187	Not found	False	[]		chromatopsia
erythromycin		True	1.063554	Not found	False	[]		vision blurred
erythromycin		True	1.225531	Not found	False	[]		hemianopia
erythromycin		True	2.146727	Not found	False	[]		visual field defect
erythromycin		True	1.036996	Not found	False	[]		visual impairment
erythromycin		True	8.58586	Not found	False	[]		abdominal strangulated hernia
erythromycin		True	1.854656	Not found	False	[]		abdominal wall haematoma
erythromycin		True	1.38205	Not found	False	[]		abdominal wound dehiscence
erythromycin		True	5.269839	Not found	False	[]		diaphragmatic hernia
erythromycin		True	1.731514	Not found	False	[]		hiatus hernia
erythromycin		True	1.510305	Not found	False	[]		umbilical hernia
erythromycin		True	1.479961	Not found	False	[]		anal fissure
erythromycin		True	8.58586	Not found	False	[]		anal prolapse
erythromycin		True	5.680086	Not found	False	[]		colon adenoma
erythromycin		True	1.340538	Not found	False	[]		large intestine polyp
erythromycin		True	2.817124	Not found	False	[]		rectal polyp
erythromycin		True	1.38205	Not found	False	[]		alveolar osteitis
erythromycin		True	1.5296439999999998	Not found	False	[]		dental caries
erythromycin		True	1.359397	Not found	False	[]		periodontitis
erythromycin		True	1.872901	Not found	False	[]		tooth abscess
erythromycin		True	1.225531	Not found	False	[]		periodontal disease
erythromycin		True	3.77534	Not found	False	[]		tooth deposit
erythromycin		True	1.666589	Not found	False	[]		toothache
erythromycin		True	3.595788	Not found	False	[]		pulpitis dental
erythromycin		True	1.240111	Not found	False	[]		tooth discolouration
erythromycin		True	18.77534	Not found	False	[]		gingival discolouration
erythromycin		True	3.77534	Not found	False	[]		gingival erosion
erythromycin		True	1.38205	Not found	False	[]		gingival hypertrophy
erythromycin		True	1.5316	Not found	False	[]		gingival pain
erythromycin		True	9.000099	Not found	False	[]		oedematous pancreatitis
erythromycin		True	1.53009	Not found	False	[]		pancreatitis acute
erythromycin		True	3.77534	Not found	False	[]		pancreatic atrophy
erythromycin		True	3.797963	Not found	False	[]		pancreatic disorder
erythromycin		True	1.225531	Not found	False	[]		pancreatic pseudocyst
erythromycin		True	4.134089	Not found	False	[]		sphincter of oddi dysfunction
erythromycin		True	1.38205	Not found	False	[]		bezoar
erythromycin		True	18.77534	Not found	False	[]		colon injury
erythromycin		True	1.945984	Not found	False	[]		gastric disorder
erythromycin		True	1.382238	Found	False	['common']	gastrointestinal disturbance	gastrointestinal disorder
erythromycin		True	1.5862	Not found	False	[]		gastrointestinal injury
erythromycin		True	1.225531	Not found	False	[]		gastrointestinal oedema
erythromycin		True	8.58586	Not found	False	[]		intestinal mucosal hypertrophy
erythromycin		True	1.365189	Not found	False	[]		anal fistula
erythromycin		True	2.5169550000000003	Not found	False	[]		colonic fistula
erythromycin		True	2.17872	Not found	False	[]		enterocutaneous fistula
erythromycin		True	2.05548	Not found	False	[]		female genital tract fistula
erythromycin		True	9.183625	Not found	False	[]		gastrointestinal fistula
erythromycin		True	1.38205	Not found	False	[]		gastric mucosal hypertrophy
erythromycin		True	4.134089	Not found	False	[]		crest syndrome
erythromycin		True	3.77534	Not found	False	[]		gastrooesophageal sphincter insufficiency
erythromycin		True	1.197577	Not found	False	[]		oesophageal disorder
erythromycin		True	2.666812	Not found	False	[]		anal haemorrhage
erythromycin		True	1.7521480000000005	Not found	False	[]		intestinal haemorrhage
erythromycin		True	3.163459	Not found	False	[]		large intestinal haemorrhage
erythromycin		True	1.151224	Not found	False	[]		rectal haemorrhage
erythromycin		True	1.186827	Not found	False	[]		haematemesis
erythromycin		True	1.167433	Not found	False	[]		haematochezia
erythromycin		True	1.854998	Not found	False	[]		anal abscess
erythromycin		True	2.05548	Not found	False	[]		anogenital warts
erythromycin		True	1.7973999999999997	Not found	False	[]		perirectal abscess
erythromycin		True	8.58586	Not found	False	[]		cryptosporidiosis infection
erythromycin		True	3.77534	Not found	False	[]		gastritis bacterial
erythromycin		True	2.526761	Not found	False	[]		gastroenteritis
erythromycin		True	3.77534	Not found	False	[]		abdominal wall abscess
erythromycin		True	3.77534	Not found	False	[]		gastrointestinal bacterial infection
erythromycin		True	2.827057	Not found	False	[]		clostridium colitis
erythromycin		True	1.092641	Found	False	[]	clostridium difficile colitis	clostridium difficile colitis
erythromycin		True	3.595788	Not found	False	[]		enterocolitis infectious
erythromycin		True	8.58586	Not found	False	[]		enterovirus infection
erythromycin		True	1.38205	Not found	False	[]		fungal peritonitis
erythromycin		True	1.860474	Not found	False	[]		colitis
erythromycin		True	1.9829710000000005	Not found	False	[]		colitis ulcerative
erythromycin		True	1.38205	Not found	False	[]		gastritis
erythromycin		True	9.000099	Not found	False	[]		reflux gastritis
erythromycin		True	3.77534	Not found	False	[]		arthritis enteropathic
erythromycin		True	1.842515	Not found	False	[]		crohn's disease
erythromycin		True	1.062429	Not found	False	[]		duodenitis
erythromycin		True	1.356324	Not found	False	[]		enterocolitis
erythromycin		True	3.40856	Not found	False	[]		enteritis
erythromycin		True	2.3512820000000003	Not found	False	[]		inflammatory bowel disease
erythromycin		True	3.634566	Not found	False	[]		proctitis
erythromycin		True	6.960122	Not found	False	[]		proctitis ulcerative
erythromycin		True	1.578069	Not found	False	[]		diarrhoea haemorrhagic
erythromycin		True	8.58586	Not found	False	[]		duodenogastric reflux
erythromycin		True	1.38205	Not found	False	[]		gastric hypomotility
erythromycin		True	1.2106670000000002	Not found	False	[]		gastrooesophageal reflux disease
erythromycin		True	6.182301	Not found	False	[]		impaired gastric emptying
erythromycin		True	1.138644	Not found	False	[]		gastrointestinal motility disorder
erythromycin		True	15.936538999999998	Not found	False	[]		gastrointestinal hypermotility
erythromycin		True	2.040606	Not found	False	[]		irritable bowel syndrome
erythromycin		True	2.17872	Not found	False	[]		oropharyngeal spasm
erythromycin		True	1.184233	Not found	False	[]		ileus paralytic
erythromycin		True	1.667332	Not found	False	[]		abdominal mass
erythromycin		True	1.1729159999999998	Not found	False	[]		dyspepsia
erythromycin		True	1.026223	Not found	False	[]		eructation
erythromycin		True	1.4896930000000002	Not found	False	[]		abnormal faeces
erythromycin		True	1.081822	Not found	False	[]		faecaloma
erythromycin		True	2.5169550000000003	Not found	False	[]		faeces hard
erythromycin		True	1.126982	Not found	False	[]		abdominal distension
erythromycin		True	1.486018	Not found	False	[]		abdominal pain upper
erythromycin		True	7.732574	Not found	False	[]		abdominal rigidity
erythromycin		True	3.054761	Not found	False	[]		oesophageal pain
erythromycin		True	3.77534	Not found	False	[]		abdominal symptom
erythromycin		True	1.368634	Not found	False	[]		dysphagia
erythromycin		True	2.076083	Not found	False	[]		breath odour
erythromycin		True	5.753908	Not found	False	[]		early satiety
erythromycin		True	2.666812	Not found	False	[]		hyperphagia
erythromycin		True	8.58586	Not found	False	[]		cyclic vomiting syndrome
erythromycin		True	8.58586	Not found	False	[]		faecal vomiting
erythromycin		True	1.029237	Not found	False	[]		retching
erythromycin		True	2.34187	Not found	False	[]		vomiting projectile
erythromycin		True	49.225531	Not found	False	[]		obstruction gastric
erythromycin		True	1.388791	Not found	False	[]		ileus
erythromycin		True	1.804451	Not found	False	[]		intestinal obstruction
erythromycin		True	3.77534	Not found	False	[]		rectal perforation
erythromycin		True	1.1322	Not found	False	[]		duodenal ulcer
erythromycin		True	1.026536	Not found	False	[]		gastritis erosive
erythromycin		True	3.77534	Not found	False	[]		stress ulcer
erythromycin		True	8.58586	Not found	False	[]		ileal ulcer
erythromycin		True	18.77534	Not found	False	[]		intestinal ulcer perforation
erythromycin		True	2.342082	Not found	False	[]		peptic ulcer
erythromycin		True	8.58586	Not found	False	[]		mesenteric artery stenosis
erythromycin		True	1.440611	Not found	False	[]		steatorrhoea
erythromycin		True	2.17872	Not found	False	[]		colon cancer stage ii
erythromycin		True	8.58586	Not found	False	[]		small intestine carcinoma
erythromycin		True	3.77534	Not found	False	[]		malignant peritoneal neoplasm
erythromycin		True	28.84539	Not found	False	[]		salivary gland cancer
erythromycin		True	2.17872	Not found	False	[]		oesophageal cancer metastatic
erythromycin		True	2.17872	Not found	False	[]		adenocarcinoma pancreas
erythromycin		True	3.163459	Not found	False	[]		pancreatic cyst
erythromycin		True	5.266488	Not found	False	[]		chapped lips
erythromycin		True	2.029366	Not found	False	[]		cheilitis
erythromycin		True	8.58586	Not found	False	[]		cheilosis
erythromycin		True	2.05548	Not found	False	[]		lip erosion
erythromycin		True	1.380603	Not found	False	[]		lip swelling
erythromycin		True	8.58586	Not found	False	[]		palatal disorder
erythromycin		True	4.134089	Not found	False	[]		lip haemorrhage
erythromycin		True	1.149505	Not found	False	[]		oral herpes
erythromycin		True	1.669629	Not found	False	[]		oral infection
erythromycin		True	2.505322	Not found	False	[]		lip pain
erythromycin		True	1.000843	Not found	False	[]		oral pain
erythromycin		True	1.193734	Not found	False	[]		paraesthesia oral
erythromycin		True	4.134089	Not found	False	[]		foaming at mouth
erythromycin		True	1.38205	Not found	False	[]		lip exfoliation
erythromycin		True	1.38205	Not found	False	[]		oral discharge
erythromycin		True	3.77534	Not found	False	[]		oral mucosal eruption
erythromycin		True	1.38205	Not found	False	[]		oral mucosal erythema
erythromycin		True	1.5683980000000002	Not found	False	[]		oropharyngeal pain
erythromycin		True	1.7444430000000002	Not found	False	[]		oedema mouth
erythromycin		True	2.290368	Not found	False	[]		oropharyngeal swelling
erythromycin		True	1.440611	Not found	False	[]		palatal oedema
erythromycin		True	2.163141	Not found	False	[]		mouth ulceration
erythromycin		True	2.05548	Not found	False	[]		oral mucosa erosion
erythromycin		True	3.77534	Not found	False	[]		malignant ascites
erythromycin		True	2.17872	Not found	False	[]		pelvic fluid collection
erythromycin		True	8.58586	Not found	False	[]		peritoneal abscess
erythromycin		True	2.05548	Not found	False	[]		peritonitis
erythromycin		True	8.58586	Not found	False	[]		peritoneal adhesions
erythromycin		True	2.925325	Not found	False	[]		dry throat
erythromycin		True	2.591876	Not found	False	[]		lip dry
erythromycin		True	2.888703	Not found	False	[]		salivary hypersecretion
erythromycin		True	1.38205	Not found	False	[]		salivary gland enlargement
erythromycin		True	3.77534	Not found	False	[]		sialoadenitis
erythromycin		True	3.77534	Not found	False	[]		tongue injury
erythromycin		True	5.087665	Not found	False	[]		protrusion tongue
erythromycin		True	1.692068	Not found	False	[]		swollen tongue
erythromycin		True	1.709556	Not found	False	[]		tongue blistering
erythromycin		True	1.938158	Not found	False	[]		tongue discolouration
erythromycin		True	1.709556	Not found	False	[]		tongue dry
erythromycin		True	8.58586	Not found	False	[]		tongue spasm
erythromycin		True	2.17872	Not found	False	[]		anorectal discomfort
erythromycin		True	3.77534	Not found	False	[]		procedural vomiting
erythromycin		True	18.77534	Not found	False	[]		volvulus
erythromycin		True	1.456363	Not found	False	[]		laryngeal pain
erythromycin		True	18.77534	Not found	False	[]		trichoglossia
erythromycin		True	3.77534	Not found	False	[]		administration site pain
erythromycin		True	8.58586	Not found	False	[]		application site haemorrhage
erythromycin		True	18.77534	Not found	False	[]		application site oedema
erythromycin		True	3.77534	Not found	False	[]		application site warmth
erythromycin		True	3.77534	Not found	False	[]		implant site reaction
erythromycin		True	1.854656	Not found	False	[]		infusion site erythema
erythromycin		True	3.77534	Not found	False	[]		infusion site haemorrhage
erythromycin		True	1.38205	Not found	False	[]		infusion site pruritus
erythromycin		True	2.5169550000000003	Not found	False	[]		injection site cellulitis
erythromycin		True	1.1434364	Not found	False	[]		pyrexia
erythromycin		True	1.440611	Not found	False	[]		death neonatal
erythromycin		True	3.320104	Not found	False	[]		foetal death
erythromycin		True	7.984011	Not found	False	[]		stillbirth
erythromycin		True	4.134089	Not found	False	[]		sudden infant death syndrome
erythromycin		True	3.073143	Not found	False	[]		chronic fatigue syndrome
erythromycin		True	1.032651	Not found	False	[]		lethargy
erythromycin		True	1.180566	Not found	False	[]		malaise
erythromycin		True	1.024755	Not found	False	[]		peripheral coldness
erythromycin		True	1.272414	Not found	False	[]		thirst
erythromycin		True	3.073143	Not found	False	[]		adhesion
erythromycin		True	9.000099	Not found	False	[]		bloody discharge
erythromycin		True	1.591936	Not found	False	[]		crepitations
erythromycin		True	3.520114	Not found	False	[]		developmental delay
erythromycin		True	1.260102	Not found	False	[]		disease recurrence
erythromycin		True	1.555321	Not found	False	[]		extravasation
erythromycin		True	1.38205	Not found	False	[]		fat tissue increased
erythromycin		True	1.037876	Not found	False	[]		general physical health deterioration
erythromycin		True	1.0532439999999998	Not found	False	[]		hyperhidrosis
erythromycin		True	1.279047	Not found	False	[]		swelling
erythromycin		True	2.394444	Not found	False	[]		multi-organ disorder
erythromycin		True	2.272451	Not found	False	[]		nonspecific reaction
erythromycin		True	1.4896930000000002	Not found	False	[]		organ failure
erythromycin		True	3.163459	Not found	False	[]		pseudocyst
erythromycin		True	1.945612	Not found	False	[]		purulent discharge
erythromycin		True	1.082456	Not found	False	[]		unevaluable event
erythromycin		True	2.689809	Not found	False	[]		xerosis
erythromycin		True	2.17872	Not found	False	[]		hernia obstructive
erythromycin		True	1.126792	Not found	False	[]		granuloma
erythromycin		True	2.17872	Not found	False	[]		pseudopolyp
erythromycin		True	3.77534	Not found	False	[]		serositis
erythromycin		True	8.58586	Not found	False	[]		costovertebral angle tenderness
erythromycin		True	2.420597	Not found	False	[]		facial pain
erythromycin		True	1.07098	Not found	False	[]		flank pain
erythromycin		True	8.58586	Not found	False	[]		post-traumatic pain
erythromycin		True	9.183625	Not found	False	[]		product label confusion
erythromycin		True	8.58586	Not found	False	[]		drug withdrawal convulsions
erythromycin		True	3.105404	Not found	False	[]		cyst
erythromycin		True	2.055965	Not found	False	[]		mass
erythromycin		True	2.146727	Not found	False	[]		necrosis
erythromycin		True	8.58586	Not found	False	[]		wound necrosis
erythromycin		True	3.050632	Not found	False	[]		atrophy
erythromycin		True	3.40856	Not found	False	[]		calcinosis
erythromycin		True	1.38205	Not found	False	[]		dysplasia
erythromycin		True	3.073143	Not found	False	[]		hyperplasia
erythromycin		True	7.329327	Not found	False	[]		metaplasia
erythromycin		True	8.58586	Not found	False	[]		application site erosion
erythromycin		True	2.17872	Not found	False	[]		fatigue
erythromycin		True	38.88205	Not found	False	[]		feeling of body temperature change
erythromycin		True	2.17872	Not found	False	[]		procedural pain
erythromycin		True	1.359397	Not found	False	[]		biliary colic
erythromycin		True	3.77534	Not found	False	[]		biliary sepsis
erythromycin		True	9.293033	Not found	False	[]		cholangitis sclerosing
erythromycin		True	8.58586	Not found	False	[]		biliary cyst
erythromycin		True	1.709556	Not found	False	[]		dilatation intrahepatic duct acquired
erythromycin		True	8.58586	Not found	False	[]		post procedural bile leak
erythromycin		True	1.643406	Not found	False	[]		cholecystitis
erythromycin		True	1.132405	Not found	False	[]		cholecystitis acute
erythromycin		True	1.043219	Not found	False	[]		gallbladder cholesterolosis
erythromycin		True	1.723855	Found	False	['rare']	cholestasis	cholestasis
erythromycin		True	9.000099	Not found	False	[]		hyperbilirubinaemia neonatal
erythromycin		True	5.59595	Not found	False	[]		jaundice cholestatic
erythromycin		True	2.5169550000000003	Not found	False	[]		hepatic atrophy
erythromycin		True	2.17872	Not found	False	[]		hepatic infection
erythromycin		True	2.091397	Not found	False	[]		liver injury
erythromycin		True	8.58586	Not found	False	[]		traumatic liver injury
erythromycin		True	1.380016	Not found	False	[]		acute hepatic failure
erythromycin		True	1.833571	Not found	False	[]		hepatic failure
erythromycin		True	1.578069	Not found	False	[]		hepatic cirrhosis
erythromycin		True	6.808283	Not found	False	[]		liver abscess
erythromycin		True	18.77534	Not found	False	[]		tuberculosis liver
erythromycin		True	8.58586	Not found	False	[]		hepatic artery occlusion
erythromycin		True	2.17872	Not found	False	[]		hepatitis a
erythromycin		True	1.440611	Not found	False	[]		hepatitis viral
erythromycin		True	2.189414	Not found	False	[]		hepatomegaly
erythromycin		True	1.38205	Not found	False	[]		alcoholic liver disease
erythromycin		True	2.2716920000000003	Not found	False	[]		hepatic necrosis
erythromycin		True	1.2286929999999998	Not found	False	[]		hepatocellular injury
erythromycin		True	1.440611	Not found	False	[]		mixed liver injury
erythromycin		True	3.77534	Not found	False	[]		focal nodular hyperplasia
erythromycin		True	9.293033	Not found	False	[]		haemangioma of liver
erythromycin		True	18.77534	Not found	False	[]		hepatic adenoma
erythromycin		True	8.58586	Not found	False	[]		granulomatous liver disease
erythromycin		True	18.77534	Not found	False	[]		allergy to arthropod sting
erythromycin		True	3.897713	Not found	False	[]		dermatitis allergic
erythromycin		True	2.290368	Not found	False	[]		erythema nodosum
erythromycin		True	4.122033	Not found	False	[]		multiple allergies
erythromycin		True	4.134089	Not found	False	[]		nephritis allergic
erythromycin		True	18.77534	Not found	False	[]		pruritus allergic
erythromycin		True	1.246005	Not found	False	[]		type iv hypersensitivity reaction
erythromycin		True	1.38205	Not found	False	[]		contrast media allergy
erythromycin		True	2.3465700000000003	Not found	False	[]		dermatitis contact
erythromycin		True	5.8395847	Not found	False	[]		drug hypersensitivity
erythromycin		True	1.043219	Not found	False	[]		food allergy
erythromycin		True	3.77534	Not found	False	[]		iodine allergy
erythromycin		True	2.17872	Not found	False	[]		reaction to colouring
erythromycin		True	8.58586	Not found	False	[]		reaction to food additive
erythromycin		True	1.533566	Found	False	[]	anaphylaxis	anaphylactic reaction
erythromycin		True	8.58586	Not found	False	[]		mite allergy
erythromycin		True	1.872901	Not found	False	[]		rhinitis allergic
erythromycin		True	2.076083	Not found	False	[]		seasonal allergy
erythromycin		True	2.17872	Not found	False	[]		butterfly rash
erythromycin		True	2.666812	Not found	False	[]		myasthenia gravis
erythromycin		True	48.90465	Not found	False	[]		myasthenia gravis crisis
erythromycin		True	2.290368	Not found	False	[]		polymyalgia rheumatica
erythromycin		True	1.225531	Not found	False	[]		polymyositis
erythromycin		True	6.736367	Not found	False	[]		rheumatoid lung
erythromycin		True	1.38205	Not found	False	[]		pemphigus
erythromycin		True	5.753908	Not found	False	[]		pulmonary sarcoidosis
erythromycin		True	4.134089	Not found	False	[]		decreased immune responsiveness
erythromycin		True	1.246005	Not found	False	[]		glomerulonephritis
erythromycin		True	1.131174	Not found	False	[]		immune system disorder
erythromycin		True	18.77534	Not found	False	[]		kawasaki's disease
erythromycin		True	9.422822	Not found	False	[]		polyarteritis nodosa
erythromycin		True	4.134089	Not found	False	[]		renal vasculitis
erythromycin		True	8.232643	Not found	False	[]		vasculitic rash
erythromycin		True	1.045195	Not found	False	[]		vasculitis
erythromycin		True	3.163459	Not found	False	[]		infection in an immunocompromised host
erythromycin		True	8.58586	Not found	False	[]		skin reaction
erythromycin		True	1.38205	Not found	False	[]		bacterial disease carrier
erythromycin		True	2.34187	Not found	False	[]		nosocomial infection
erythromycin		True	5.087665	Not found	False	[]		arthritis reactive
erythromycin		True	1.854656	Not found	False	[]		actinomycosis
erythromycin		True	2.17872	Not found	False	[]		acid fast bacilli infection
erythromycin		True	1.897826	Not found	False	[]		cellulitis
erythromycin		True	4.019755	Not found	False	[]		folliculitis
erythromycin		True	8.58586	Not found	False	[]		respiratory tract infection bacterial
erythromycin		True	8.58586	Not found	False	[]		sinusitis bacterial
erythromycin		True	1.0496029999999998	Not found	False	[]		urinary tract infection bacterial
erythromycin		True	4.293033	Not found	False	[]		bacterial vulvovaginitis
erythromycin		True	1.38205	Not found	False	[]		campylobacter infection
erythromycin		True	3.517159	Not found	False	[]		enterobacter infection
erythromycin		True	2.666812	Not found	False	[]		haemophilus infection
erythromycin		True	1.0496029999999998	Not found	False	[]		klebsiella sepsis
erythromycin		True	6.557489	Not found	False	[]		pneumonia klebsiella
erythromycin		True	3.77534	Not found	False	[]		meningococcal sepsis
erythromycin		True	9.293033	Not found	False	[]		proteus infection
erythromycin		True	2.104115	Not found	False	[]		pseudomonal sepsis
erythromycin		True	3.77534	Not found	False	[]		cellulitis staphylococcal
erythromycin		True	1.669629	Not found	False	[]		pneumonia staphylococcal
erythromycin		True	9.183625	Not found	False	[]		staphylococcal scalded skin syndrome
erythromycin		True	1.38205	Not found	False	[]		urinary tract infection staphylococcal
erythromycin		True	4.134089	Not found	False	[]		beta haemolytic streptococcal infection
erythromycin		True	9.183625	Not found	False	[]		streptococcal bacteraemia
erythromycin		True	8.58586	Not found	False	[]		tonsillitis streptococcal
erythromycin		True	3.163459	Not found	False	[]		acarodermatitis
erythromycin		True	3.77534	Not found	False	[]		aspergilloma
erythromycin		True	1.2471899999999998	Not found	False	[]		bronchopulmonary aspergillosis
erythromycin		True	2.17872	Not found	False	[]		blastomycosis
erythromycin		True	1.3677009999999998	Not found	False	[]		systemic candida
erythromycin		True	1.667332	Not found	False	[]		vulvovaginal candidiasis
erythromycin		True	1.63762	Not found	False	[]		fungal infection
erythromycin		True	1.854998	Not found	False	[]		onychomycosis
erythromycin		True	2.925325	Not found	False	[]		pneumonia fungal
erythromycin		True	1.709556	Not found	False	[]		pulmonary mycosis
erythromycin		True	3.77534	Not found	False	[]		scedosporium infection
erythromycin		True	1.167842	Not found	False	[]		pneumocystis jirovecii pneumonia
erythromycin		True	3.77534	Not found	False	[]		tinea infection
erythromycin		True	3.77534	Not found	False	[]		abscess jaw
erythromycin		True	3.77534	Not found	False	[]		joint abscess
erythromycin		True	2.17872	Not found	False	[]		osteomyelitis acute
erythromycin		True	3.77534	Not found	False	[]		breast abscess
erythromycin		True	19.134089	Not found	False	[]		amniotic cavity infection
erythromycin		True	1.38205	Not found	False	[]		cervicitis
erythromycin		True	4.293033	Not found	False	[]		endometritis
erythromycin		True	2.84392	Not found	False	[]		abscess
erythromycin		True	1.05171	Not found	False	[]		device related infection
erythromycin		True	2.17872	Not found	False	[]		groin infection
erythromycin		True	8.58586	Not found	False	[]		infected bite
erythromycin		True	2.17872	Not found	False	[]		pelvic infection
erythromycin		True	16.873375	Not found	False	[]		toxic shock syndrome
erythromycin		True	1.126792	Not found	False	[]		bronchiectasis
erythromycin		True	2.612846	Not found	False	[]		bronchitis
erythromycin		True	5.357944	Not found	False	[]		lung abscess
erythromycin		True	2.17872	Not found	False	[]		neonatal pneumonia
erythromycin		True	5.087665	Not found	False	[]		atypical pneumonia
erythromycin		True	3.77534	Not found	False	[]		psoas abscess
erythromycin		True	1.111205	Not found	False	[]		bacteraemia
erythromycin		True	8.58586	Not found	False	[]		bacterial toxaemia
erythromycin		True	1.225531	Not found	False	[]		fungal sepsis
erythromycin		True	8.58586	Not found	False	[]		postpartum sepsis
erythromycin		True	1.440611	Not found	False	[]		pulmonary sepsis
erythromycin		True	1.271512	Not found	False	[]		sepsis
erythromycin		True	4.452459	Not found	False	[]		sepsis neonatal
erythromycin		True	18.77534	Not found	False	[]		dermatitis infected
erythromycin		True	8.58586	Not found	False	[]		eczema infected
erythromycin		True	1.38205	Not found	False	[]		impetigo
erythromycin		True	1.3677009999999998	Not found	False	[]		infected skin ulcer
erythromycin		True	8.58586	Not found	False	[]		nail bed infection
erythromycin		True	3.922055	Not found	False	[]		paronychia
erythromycin		True	8.58586	Not found	False	[]		pilonidal cyst
erythromycin		True	1.593987	Not found	False	[]		rash pustular
erythromycin		True	8.58586	Not found	False	[]		skin bacterial infection
erythromycin		True	1.240111	Found	True	[]	skin infection	skin infection
erythromycin		True	2.762989	Not found	False	[]		laryngitis
erythromycin		True	1.076418	Not found	False	[]		rhinitis
erythromycin		True	1.5895629999999998	Not found	False	[]		sinusitis
erythromycin		True	2.05548	Not found	False	[]		tracheitis
erythromycin		True	8.58586	Not found	False	[]		pyonephrosis
erythromycin		True	1.0369	Not found	False	[]		urinary tract infection
erythromycin		True	8.58586	Not found	False	[]		phlebitis infective
erythromycin		True	3.77534	Not found	False	[]		mycobacterium fortuitum infection
erythromycin		True	1.38205	Not found	False	[]		extrapulmonary tuberculosis
erythromycin		True	1.38205	Not found	False	[]		meningitis tuberculous
erythromycin		True	1.1162800000000002	Not found	False	[]		tuberculosis
erythromycin		True	6.960122	Not found	False	[]		mycoplasma infection
erythromycin		True	7.525867	Not found	False	[]		pneumonia mycoplasmal
erythromycin		True	8.58586	Not found	False	[]		disseminated cytomegaloviral infection
erythromycin		True	1.3004099999999998	Not found	False	[]		herpes virus infection
erythromycin		True	8.58586	Not found	False	[]		pneumonia influenzal
erythromycin		True	8.58586	Not found	False	[]		mumps
erythromycin		True	4.134089	Not found	False	[]		papilloma viral infection
erythromycin		True	2.817124	Not found	False	[]		skin papilloma
erythromycin		True	12.569667	Not found	False	[]		croup infectious
erythromycin		True	1.138644	Not found	False	[]		respiratory syncytial virus infection
erythromycin		True	4.134089	Not found	False	[]		bronchitis viral
erythromycin		True	18.77534	Not found	False	[]		lower respiratory tract infection viral
erythromycin		True	5.753908	Not found	False	[]		respiratory tract infection viral
erythromycin		True	9.367701	Not found	False	[]		viral pharyngitis
erythromycin		True	3.77534	Not found	False	[]		fungal skin infection
erythromycin		True	1.225531	Not found	False	[]		post procedural infection
erythromycin		True	3.77534	Not found	False	[]		comminuted fracture
erythromycin		True	1.709556	Not found	False	[]		fracture delayed union
erythromycin		True	4.134089	Not found	False	[]		fracture nonunion
erythromycin		True	1.045195	Not found	False	[]		joint injury
erythromycin		True	9.000099	Not found	False	[]		limb crushing injury
erythromycin		True	1.001559	Not found	False	[]		meniscus injury
erythromycin		True	1.056234	Not found	False	[]		rotator cuff syndrome
erythromycin		True	1.452459	Not found	False	[]		fibula fracture
erythromycin		True	8.58586	Not found	False	[]		acetabulum fracture
erythromycin		True	1.669629	Not found	False	[]		facial bones fracture
erythromycin		True	1.485008	Not found	False	[]		rib fracture
erythromycin		True	3.77534	Not found	False	[]		sternal fracture
erythromycin		True	2.104115	Not found	False	[]		clavicle fracture
erythromycin		True	1.0496029999999998	Not found	False	[]		radius fracture
erythromycin		True	1.38205	Not found	False	[]		carbon monoxide poisoning
erythromycin		True	1.769302	Not found	False	[]		toxicity to various agents
erythromycin		True	58.91997	Not found	False	[]		ergot poisoning
erythromycin		True	9.000099	Not found	False	[]		metal poisoning
erythromycin		True	29.333482	Not found	False	[]		maternal drugs affecting foetus
erythromycin		True	2.05548	Not found	False	[]		vascular injury
erythromycin		True	9.000099	Not found	False	[]		brain contusion
erythromycin		True	4.872733	Not found	False	[]		brain herniation
erythromycin		True	18.77534	Not found	False	[]		chest injury
erythromycin		True	1.268608	Not found	False	[]		pneumothorax
erythromycin		True	8.58586	Not found	False	[]		pneumoconiosis
erythromycin		True	1.7973999999999997	Not found	False	[]		ligament rupture
erythromycin		True	2.17872	Not found	False	[]		animal bite
erythromycin		True	4.916024	Not found	False	[]		arthropod bite
erythromycin		True	1.101305	Not found	False	[]		multiple injuries
erythromycin		True	9.000099	Not found	False	[]		post concussion syndrome
erythromycin		True	1.0496029999999998	Not found	False	[]		skeletal injury
erythromycin		True	1.38205	Not found	False	[]		peripheral nerve injury
erythromycin		True	14.087238	Not found	False	[]		uterine rupture
erythromycin		True	1.181739	Not found	False	[]		back injury
erythromycin		True	1.246005	Not found	False	[]		face injury
erythromycin		True	6.72906	Not found	False	[]		neck injury
erythromycin		True	2.17872	Not found	False	[]		skin injury
erythromycin		True	2.5169550000000003	Not found	False	[]		osteoradionecrosis
erythromycin		True	2.817124	Not found	False	[]		sunburn
erythromycin		True	2.17872	Not found	False	[]		burns third degree
erythromycin		True	1.139878	Not found	False	[]		circumstance or information capable of leading to medication error
erythromycin		True	3.838067	Not found	False	[]		product dispensing error
erythromycin		True	1.38205	Not found	False	[]		intercepted medication error
erythromycin		True	14.354656	Not found	False	[]		documented hypersensitivity to administered product
erythromycin		True	1.990748	Not found	False	[]		accidental overdose
erythromycin		True	2.762989	Not found	False	[]		phlebitis
erythromycin		True	8.58586	Not found	False	[]		vascular bypass dysfunction
erythromycin		True	1.38205	Not found	False	[]		injury associated with device
erythromycin		True	2.17872	Not found	False	[]		medical device pain
erythromycin		True	4.293033	Not found	False	[]		complication associated with device
erythromycin		True	3.163459	Not found	False	[]		complications of transplant surgery
erythromycin		True	2.17872	Not found	False	[]		incision site complication
erythromycin		True	1.225531	Not found	False	[]		procedural haemorrhage
erythromycin		True	2.05548	Not found	False	[]		postoperative wound complication
erythromycin		True	6.736367	Not found	False	[]		procedural site reaction
erythromycin		True	1.440611	Not found	False	[]		seroma
erythromycin		True	2.17872	Not found	False	[]		suture rupture
erythromycin		True	1.591936	Not found	False	[]		wound dehiscence
erythromycin		True	8.58586	Not found	False	[]		obstetric procedure complication
erythromycin		True	1.38205	Not found	False	[]		endotracheal intubation complication
erythromycin		True	8.58586	Not found	False	[]		post procedural pulmonary embolism
erythromycin		True	3.77534	Not found	False	[]		weaning failure
erythromycin		True	8.58586	Not found	False	[]		subcutaneous emphysema
erythromycin		True	3.77534	Not found	False	[]		renal transplant failure
erythromycin		True	8.58586	Not found	False	[]		hypotonic-hyporesponsive episode
erythromycin		True	2.266728	Not found	False	[]		ketoacidosis
erythromycin		True	3.333783	Not found	False	[]		hypercapnia
erythromycin		True	8.58586	Not found	False	[]		neonatal respiratory acidosis
erythromycin		True	2.163194	Not found	False	[]		respiratory acidosis
erythromycin		True	1.083512	Not found	False	[]		respiratory failure
erythromycin		True	2.05548	Not found	False	[]		food craving
erythromycin		True	1.854656	Not found	False	[]		feeding disorder
erythromycin		True	3.163459	Not found	False	[]		selective eating disorder
erythromycin		True	1.268322	Not found	False	[]		malnutrition
erythromycin		True	2.17872	Not found	False	[]		marasmus
erythromycin		True	1.248405	Not found	False	[]		obesity
erythromycin		True	3.84368	Not found	False	[]		overweight
erythromycin		True	1.854656	Not found	False	[]		weight fluctuation
erythromycin		True	3.163459	Not found	False	[]		weight gain poor
erythromycin		True	1.883536	Not found	False	[]		osteolysis
erythromycin		True	1.271464	Not found	False	[]		osteopenia
erythromycin		True	8.58586	Not found	False	[]		osteoporosis postmenopausal
erythromycin		True	10.911243	Not found	False	[]		resorption bone increased
erythromycin		True	1.088497	Not found	False	[]		hypomagnesaemia
erythromycin		True	1.751532	Not found	False	[]		electrolyte imbalance
erythromycin		True	1.38205	Not found	False	[]		fluid imbalance
erythromycin		True	1.032651	Not found	False	[]		hyperkalaemia
erythromycin		True	8.58586	Not found	False	[]		neonatal hyponatraemia
erythromycin		True	1.5068070000000002	Not found	False	[]		iron deficiency
erythromycin		True	1.744219	Not found	False	[]		hypercholesterolaemia
erythromycin		True	1.913816	Not found	False	[]		hypertriglyceridaemia
erythromycin		True	1.654341	Not found	False	[]		hyperlipidaemia
erythromycin		True	1.298604	Not found	False	[]		dyslipidaemia
erythromycin		True	3.77534	Not found	False	[]		hypocholesterolaemia
erythromycin		True	5.753908	Not found	False	[]		enzyme abnormality
erythromycin		True	1.709556	Not found	False	[]		gouty arthritis
erythromycin		True	8.58586	Not found	False	[]		gouty tophus
erythromycin		True	1.131174	Not found	False	[]		hyperuricaemia
erythromycin		True	3.77534	Not found	False	[]		hypervitaminosis
erythromycin		True	8.58586	Not found	False	[]		vitamin b complex deficiency
erythromycin		True	2.17872	Not found	False	[]		bone development abnormal
erythromycin		True	1.197577	Not found	False	[]		bone lesion
erythromycin		True	2.146727	Not found	False	[]		jaw disorder
erythromycin		True	2.897122	Not found	False	[]		osteitis
erythromycin		True	2.000198	Not found	False	[]		osteosclerosis
erythromycin		True	9.367701	Not found	False	[]		bone swelling
erythromycin		True	1.799822	Not found	False	[]		pain in jaw
erythromycin		True	2.05548	Not found	False	[]		connective tissue disorder
erythromycin		True	2.17872	Not found	False	[]		cutis laxa
erythromycin		True	1.007724	Not found	False	[]		arthritis
erythromycin		True	2.17872	Not found	False	[]		neuropathic arthropathy
erythromycin		True	8.58586	Not found	False	[]		seronegative arthritis
erythromycin		True	3.595788	Not found	False	[]		facet joint syndrome
erythromycin		True	9.000099	Not found	False	[]		joint instability
erythromycin		True	3.163459	Not found	False	[]		joint lock
erythromycin		True	1.043219	Not found	False	[]		temporomandibular joint syndrome
erythromycin		True	1.081822	Not found	False	[]		joint effusion
erythromycin		True	1.322127	Not found	False	[]		joint range of motion decreased
erythromycin		True	9.367701	Not found	False	[]		joint warmth
erythromycin		True	2.05548	Not found	False	[]		cervicobrachial syndrome
erythromycin		True	1.371429	Not found	False	[]		osteoarthritis
erythromycin		True	1.472337	Not found	False	[]		spinal osteoarthritis
erythromycin		True	1.626385	Not found	False	[]		myositis
erythromycin		True	1.098564	Not found	False	[]		myalgia
erythromycin		True	3.695477	Not found	False	[]		muscle contractions involuntary
erythromycin		True	2.17872	Not found	False	[]		muscle swelling
erythromycin		True	1.410726	Not found	False	[]		restless legs syndrome
erythromycin		True	2.17872	Not found	False	[]		cataplexy
erythromycin		True	2.869214	Not found	False	[]		hypotonia
erythromycin		True	1.440611	Not found	False	[]		hypotonia neonatal
erythromycin		True	6.736367	Not found	False	[]		myasthenic syndrome
erythromycin		True	2.307531	Not found	False	[]		myopathy
erythromycin		True	2.7711	Not found	False	[]		rhabdomyolysis
erythromycin		True	3.77534	Not found	False	[]		hand deformity
erythromycin		True	2.290368	Not found	False	[]		intervertebral disc space narrowing
erythromycin		True	1.130392	Not found	False	[]		sciatica
erythromycin		True	7.329327	Not found	False	[]		retrognathia
erythromycin		True	3.84368	Not found	False	[]		cervical spinal stenosis
erythromycin		True	2.005785	Not found	False	[]		scoliosis
erythromycin		True	1.181739	Not found	False	[]		spinal stenosis
erythromycin		True	2.05548	Not found	False	[]		spinal deformity
erythromycin		True	2.17872	Not found	False	[]		spondylolysis
erythromycin		True	2.17872	Not found	False	[]		rib deformity
erythromycin		True	1.6659198	Not found	False	[]		back pain
erythromycin		True	1.2894070000000002	Not found	False	[]		musculoskeletal chest pain
erythromycin		True	1.149505	Not found	False	[]		musculoskeletal discomfort
erythromycin		True	1.359397	Not found	False	[]		musculoskeletal pain
erythromycin		True	1.879144	Not found	False	[]		neck pain
erythromycin		True	1.1695259999999998	Not found	False	[]		musculoskeletal stiffness
erythromycin		True	2.17872	Not found	False	[]		nodule
erythromycin		True	38.88205	Not found	False	[]		sapho syndrome
erythromycin		True	1.131174	Not found	False	[]		fistula
erythromycin		True	1.062429	Not found	False	[]		groin pain
erythromycin		True	4.293033	Not found	False	[]		soft tissue disorder
erythromycin		True	3.77534	Not found	False	[]		enchondromatosis
erythromycin		True	3.77534	Not found	False	[]		osteoma
erythromycin		True	6.001556	Not found	False	[]		synovial cyst
erythromycin		True	3.271494	Not found	False	[]		costochondritis
erythromycin		True	2.05548	Not found	False	[]		ligament disorder
erythromycin		True	8.58586	Not found	False	[]		tendon calcification
erythromycin		True	8.58586	Not found	False	[]		foot deformity
erythromycin		True	2.17872	Not found	False	[]		fibroadenoma of breast
erythromycin		True	3.77534	Not found	False	[]		breast cancer stage iii
erythromycin		True	1.5068070000000002	Not found	False	[]		dermal cyst
erythromycin		True	3.073143	Not found	False	[]		acrochordon
erythromycin		True	3.789302	Not found	False	[]		melanocytic naevus
erythromycin		True	1.3677009999999998	Not found	False	[]		seborrhoeic keratosis
erythromycin		True	2.17872	Not found	False	[]		metastases to pleura
erythromycin		True	8.58586	Not found	False	[]		papilloma
erythromycin		True	1.434958	Not found	False	[]		metastatic neoplasm
erythromycin		True	2.5169550000000003	Not found	False	[]		cancer pain
erythromycin		True	2.17872	Not found	False	[]		paraneoplastic syndrome
erythromycin		True	3.163459	Not found	False	[]		cerebral cyst
erythromycin		True	8.58586	Not found	False	[]		glioma
erythromycin		True	1.231938	Not found	False	[]		renal cyst
erythromycin		True	2.17872	Not found	False	[]		renal neoplasm
erythromycin		True	8.58586	Not found	False	[]		cervical cyst
erythromycin		True	2.5169550000000003	Not found	False	[]		uterine polyp
erythromycin		True	8.58586	Not found	False	[]		uterine neoplasm
erythromycin		True	6.021326	Not found	False	[]		uterine cancer
erythromycin		True	2.17872	Not found	False	[]		neoplasm prostate
erythromycin		True	8.58586	Not found	False	[]		nasal cyst
erythromycin		True	5.753908	Not found	False	[]		sinus polyp
erythromycin		True	8.58586	Not found	False	[]		mediastinum neoplasm
erythromycin		True	1.220584	Not found	False	[]		basal cell carcinoma
erythromycin		True	5.483794	Not found	False	[]		squamous cell carcinoma of skin
erythromycin		True	9.000099	Not found	False	[]		gliosis
erythromycin		True	9.000099	Not found	False	[]		myelitis
erythromycin		True	1.38205	Not found	False	[]		myelitis transverse
erythromycin		True	9.000099	Not found	False	[]		brain stem ischaemia
erythromycin		True	1.38205	Not found	False	[]		carotid artery thrombosis
erythromycin		True	3.77534	Not found	False	[]		cerebellar haemorrhage
erythromycin		True	18.77534	Not found	False	[]		cerebral haemorrhage neonatal
erythromycin		True	1.694107	Not found	False	[]		cerebral ischaemia
erythromycin		True	18.77534	Not found	False	[]		embolic cerebral infarction
erythromycin		True	8.58586	Not found	False	[]		haemorrhagic transformation stroke
erythromycin		True	3.271494	Not found	False	[]		intraventricular haemorrhage
erythromycin		True	2.5169550000000003	Not found	False	[]		intraventricular haemorrhage neonatal
erythromycin		True	8.58586	Not found	False	[]		meningorrhagia
erythromycin		True	4.134089	Not found	False	[]		thalamic infarction
erythromycin		True	1.38205	Not found	False	[]		vertebral artery occlusion
erythromycin		True	1.062429	Not found	False	[]		carotid artery stenosis
erythromycin		True	19.293033	Not found	False	[]		cerebral vasoconstriction
erythromycin		True	1.2748049999999995	Not found	False	[]		cerebrovascular disorder
erythromycin		True	2.17872	Not found	False	[]		cranial nerve palsies multiple
erythromycin		True	2.000198	Not found	False	[]		parosmia
erythromycin		True	1.667332	Not found	False	[]		trigeminal neuralgia
erythromycin		True	1.38205	Not found	False	[]		osmotic demyelination syndrome
erythromycin		True	4.134089	Not found	False	[]		periventricular leukomalacia
erythromycin		True	1.1283249999999998	Not found	False	[]		headache
erythromycin		True	1.591936	Not found	False	[]		sinus headache
erythromycin		True	4.122033	Not found	False	[]		tension headache
erythromycin		True	1.460384	Not found	False	[]		migraine
erythromycin		True	3.163459	Not found	False	[]		migraine with aura
erythromycin		True	1.220584	Not found	False	[]		hydrocephalus
erythromycin		True	3.77534	Not found	False	[]		normal pressure hydrocephalus
erythromycin		True	2.17872	Not found	False	[]		brain compression
erythromycin		True	3.076679	Not found	False	[]		brain oedema
erythromycin		True	1.96024	Not found	False	[]		intracranial pressure increased
erythromycin		True	1.272657	Not found	False	[]		dementia alzheimer's type
erythromycin		True	2.05548	Not found	False	[]		autism spectrum disorder
erythromycin		True	5.753908	Not found	False	[]		neurodevelopmental disorder
erythromycin		True	8.58586	Not found	False	[]		borderline mental impairment
erythromycin		True	1.2315200000000002	Not found	False	[]		cognitive disorder
erythromycin		True	2.219846	Not found	False	[]		akathisia
erythromycin		True	7.118379	Not found	False	[]		akinesia
erythromycin		True	1.854656	Not found	False	[]		bradykinesia
erythromycin		True	1.185391	Not found	False	[]		dyskinesia
erythromycin		True	1.3908550000000002	Not found	False	[]		movement disorder
erythromycin		True	1.306493	Not found	False	[]		psychomotor hyperactivity
erythromycin		True	3.77534	Not found	False	[]		stereotypy
erythromycin		True	1.035531	Not found	False	[]		tardive dyskinesia
erythromycin		True	2.384517	Not found	False	[]		dystonia
erythromycin		True	12.569667	Not found	False	[]		opisthotonus
erythromycin		True	1.532272	Not found	False	[]		paralysis
erythromycin		True	1.440611	Not found	False	[]		reduced facial expression
erythromycin		True	1.1030410000000002	Not found	False	[]		tremor
erythromycin		True	2.0304070000000003	Not found	False	[]		hyperreflexia
erythromycin		True	2.897122	Not found	False	[]		hyporeflexia
erythromycin		True	1.319648	Not found	False	[]		aphasia
erythromycin		True	3.424826	Not found	False	[]		altered state of consciousness
erythromycin		True	2.34187	Not found	False	[]		apallic syndrome
erythromycin		True	6.715828	Not found	False	[]		stupor
erythromycin		True	1.5316	Not found	False	[]		motor dysfunction
erythromycin		True	2.17872	Not found	False	[]		agitation neonatal
erythromycin		True	1.38205	Not found	False	[]		apnoeic attack
erythromycin		True	2.168685	Not found	False	[]		drooling
erythromycin		True	3.320104	Not found	False	[]		grimacing
erythromycin		True	3.595788	Not found	False	[]		neurological decompensation
erythromycin		True	2.359516	Not found	False	[]		neurological symptom
erythromycin		True	1.209935	Not found	False	[]		restlessness
erythromycin		True	1.707569	Not found	False	[]		neuralgia
erythromycin		True	1.016892	Not found	False	[]		dysarthria
erythromycin		True	1.026073	Not found	False	[]		dysphonia
erythromycin		True	8.58586	Not found	False	[]		echolalia
erythromycin		True	1.38205	Not found	False	[]		anticholinergic syndrome
erythromycin		True	8.58586	Not found	False	[]		upper motor neurone lesion
erythromycin		True	1.043219	Not found	False	[]		peroneal nerve palsy
erythromycin		True	34.19834	Not found	False	[]		tarsal tunnel syndrome
erythromycin		True	1.001559	Not found	False	[]		petit mal epilepsy
erythromycin		True	3.84368	Not found	False	[]		neonatal seizure
erythromycin		True	1.043219	Not found	False	[]		focal dyscognitive seizures
erythromycin		True	4.134089	Not found	False	[]		dreamy state
erythromycin		True	3.073143	Not found	False	[]		febrile convulsion
erythromycin		True	1.744219	Not found	False	[]		status epilepticus
erythromycin		True	3.77534	Not found	False	[]		sleep paralysis
erythromycin		True	1.223471	Not found	False	[]		sleep apnoea syndrome
erythromycin		True	2.17872	Not found	False	[]		lumbosacral radiculopathy
erythromycin		True	1.434958	Not found	False	[]		radiculopathy
erythromycin		True	3.493443	Not found	False	[]		cerebral atrophy
erythromycin		True	1.440611	Not found	False	[]		cerebral ventricle dilatation
erythromycin		True	8.58586	Not found	False	[]		subdural hygroma
erythromycin		True	8.58586	Not found	False	[]		abortion complete
erythromycin		True	2.235882	Not found	False	[]		abortion spontaneous
erythromycin		True	15.936538999999998	Not found	False	[]		foetal disorder
erythromycin		True	8.58586	Not found	False	[]		foetal hypokinesia
erythromycin		True	1.38205	Not found	False	[]		maternal condition affecting foetus
erythromycin		True	3.84368	Not found	False	[]		foetal growth restriction
erythromycin		True	3.77534	Not found	False	[]		foetal macrosomia
erythromycin		True	9.183625	Not found	False	[]		breech presentation
erythromycin		True	1.38205	Not found	False	[]		induced labour
erythromycin		True	3.278499	Not found	False	[]		premature labour
erythromycin		True	18.95666	Not found	False	[]		premature rupture of membranes
erythromycin		True	9.000099	Not found	False	[]		threatened labour
erythromycin		True	3.77534	Not found	False	[]		uterine contractions abnormal
erythromycin		True	3.77534	Not found	False	[]		uterine hypertonus
erythromycin		True	8.58586	Not found	False	[]		haemorrhage in pregnancy
erythromycin		True	2.05548	Not found	False	[]		premature separation of placenta
erythromycin		True	1.3677009999999998	Not found	False	[]		pre-eclampsia
erythromycin		True	2.17872	Not found	False	[]		complication of pregnancy
erythromycin		True	1.709556	Not found	False	[]		ectopic pregnancy
erythromycin		True	2.17872	Not found	False	[]		large for dates baby
erythromycin		True	3.427883	Not found	False	[]		premature baby
erythromycin		True	3.77534	Not found	False	[]		meconium abnormal
erythromycin		True	14.087238	Not found	False	[]		infantile apnoea
erythromycin		True	1.38205	Not found	False	[]		neonatal hypoxia
erythromycin		True	18.77534	Not found	False	[]		neonatal respiratory arrest
erythromycin		True	12.569667	Not found	False	[]		neonatal respiratory failure
erythromycin		True	2.17872	Not found	False	[]		neonatal tachypnoea
erythromycin		True	5.753908	Not found	False	[]		transient tachypnoea of the newborn
erythromycin		True	1.709556	Not found	False	[]		bronchopulmonary dysplasia
erythromycin		True	1.997976	Not found	False	[]		neonatal respiratory distress syndrome
erythromycin		True	4.477534	Not found	False	[]		neonatal disorder
erythromycin		True	3.77534	Not found	False	[]		umbilical cord abnormality
erythromycin		True	11.071613	Not found	False	[]		oligohydramnios
erythromycin		True	1.38205	Not found	False	[]		polyhydramnios
erythromycin		True	19.134089	Not found	False	[]		placental disorder
erythromycin		True	1.38205	Not found	False	[]		perinatal depression
erythromycin		True	3.84368	Not found	False	[]		twin pregnancy
erythromycin		True	1.883536	Not found	False	[]		normal newborn
erythromycin		True	18.77534	Not found	False	[]		uterine contractions during pregnancy
erythromycin		True	4.134089	Not found	False	[]		pregnancy on contraceptive
erythromycin		True	2.076083	Not found	False	[]		generalised anxiety disorder
erythromycin		True	1.009411	Not found	False	[]		anxiety
erythromycin		True	1.709556	Not found	False	[]		obsessive thoughts
erythromycin		True	2.6696	Not found	False	[]		obsessive-compulsive disorder
erythromycin		True	3.668782	Not found	False	[]		panic disorder
erythromycin		True	2.7481	Not found	False	[]		attention deficit/hyperactivity disorder
erythromycin		True	8.58586	Not found	False	[]		daydreaming
erythromycin		True	2.17872	Not found	False	[]		distractibility
erythromycin		True	15.231011	Not found	False	[]		learning disorder
erythromycin		True	1.0193477	Not found	False	[]		depression
erythromycin		True	2.266919	Not found	False	[]		decreased interest
erythromycin		True	1.38205	Not found	False	[]		feeling guilty
erythromycin		True	1.0496029999999998	Not found	False	[]		feeling of despair
erythromycin		True	1.709556	Not found	False	[]		negative thoughts
erythromycin		True	1.96024	Not found	False	[]		tearfulness
erythromycin		True	2.104115	Not found	False	[]		depersonalisation/derealisation disorder
erythromycin		True	9.000099	Not found	False	[]		delusion of grandeur
erythromycin		True	14.473142	Not found	False	[]		morbid thoughts
erythromycin		True	8.58586	Not found	False	[]		eating disorder symptom
erythromycin		True	48.90465	Not found	False	[]		food aversion
erythromycin		True	2.17872	Not found	False	[]		compulsive shopping
erythromycin		True	1.246005	Not found	False	[]		impulsive behaviour
erythromycin		True	8.58586	Not found	False	[]		intermittent explosive disorder
erythromycin		True	2.432628	Not found	False	[]		gambling disorder
erythromycin		True	3.77534	Not found	False	[]		bipolar ii disorder
erythromycin		True	1.392658	Not found	False	[]		bipolar disorder
erythromycin		True	2.266728	Not found	False	[]		hypomania
erythromycin		True	1.94116	Not found	False	[]		flat affect
erythromycin		True	1.225531	Not found	False	[]		inappropriate affect
erythromycin		True	2.660352	Not found	False	[]		emotional disorder
erythromycin		True	1.142029	Not found	False	[]		emotional distress
erythromycin		True	1.2748049999999995	Not found	False	[]		frustration tolerance decreased
erythromycin		True	18.77534	Not found	False	[]		aversion
erythromycin		True	1.709556	Not found	False	[]		disinhibition
erythromycin		True	1.709556	Not found	False	[]		impatience
erythromycin		True	1.000843	Not found	False	[]		paranoia
erythromycin		True	1.7725080000000002	Not found	False	[]		social avoidant behaviour
erythromycin		True	1.38205	Not found	False	[]		soliloquy
erythromycin		True	1.0496029999999998	Not found	False	[]		violence-related symptom
erythromycin		True	3.163459	Not found	False	[]		self esteem decreased
erythromycin		True	8.58586	Not found	False	[]		paranoid personality disorder
erythromycin		True	8.58586	Not found	False	[]		schizoid personality disorder
erythromycin		True	3.573007	Not found	False	[]		choking sensation
erythromycin		True	1.813587	Not found	False	[]		throat tightness
erythromycin		True	2.076083	Not found	False	[]		alcohol abuse
erythromycin		True	1.3677009999999998	Not found	False	[]		alcoholism
erythromycin		True	11.394634	Not found	False	[]		tobacco abuse
erythromycin		True	1.002948	Found	False	[]	psychotic	psychotic disorder
erythromycin		True	1.38205	Not found	False	[]		schizophrenia
erythromycin		True	18.77534	Not found	False	[]		disturbance in sexual arousal
erythromycin		True	1.187356	Not found	False	[]		erectile dysfunction
erythromycin		True	1.184233	Not found	False	[]		libido decreased
erythromycin		True	9.000099	Not found	False	[]		male sexual dysfunction
erythromycin		True	1.258665	Not found	False	[]		sexual dysfunction
erythromycin		True	2.17872	Not found	False	[]		somatic symptom disorder
erythromycin		True	1.854656	Not found	False	[]		suicidal behaviour
erythromycin		True	2.17872	Not found	False	[]		bladder obstruction
erythromycin		True	2.05548	Not found	False	[]		cystocele
erythromycin		True	8.58586	Not found	False	[]		cystitis glandularis
erythromycin		True	1.38205	Not found	False	[]		cystitis noninfective
erythromycin		True	8.58586	Not found	False	[]		urogenital disorder
erythromycin		True	3.77534	Not found	False	[]		urogenital haemorrhage
erythromycin		True	8.58586	Not found	False	[]		glomerulonephritis proliferative
erythromycin		True	9.000099	Not found	False	[]		glomerulonephritis rapidly progressive
erythromycin		True	8.58586	Not found	False	[]		nephritic syndrome
erythromycin		True	1.4647329999999998	Not found	False	[]		anuria
erythromycin		True	2.498848	Not found	False	[]		azotaemia
erythromycin		True	1.440611	Not found	False	[]		renal artery stenosis
erythromycin		True	1.5068070000000002	Not found	False	[]		renal infarct
erythromycin		True	1.38205	Not found	False	[]		renal necrosis
erythromycin		True	2.17872	Not found	False	[]		urethral stenosis
erythromycin		True	2.17872	Not found	False	[]		bladder discomfort
erythromycin		True	2.17872	Not found	False	[]		bladder irritation
erythromycin		True	1.070083	Not found	False	[]		dysuria
erythromycin		True	2.17872	Not found	False	[]		micturition frequency decreased
erythromycin		True	2.269008	Not found	False	[]		micturition urgency
erythromycin		True	1.424027	Not found	False	[]		pollakiuria
erythromycin		True	4.134089	Not found	False	[]		ketonuria
erythromycin		True	1.225531	Not found	False	[]		pyuria
erythromycin		True	2.05548	Not found	False	[]		urine abnormality
erythromycin		True	1.084471	Not found	False	[]		nocturia
erythromycin		True	1.053988	Not found	False	[]		polyuria
erythromycin		True	1.854656	Not found	False	[]		ureterolithiasis
erythromycin		True	2.17872	Not found	False	[]		calculus urethral
erythromycin		True	1.225531	Not found	False	[]		calculus urinary
erythromycin		True	3.77534	Not found	False	[]		stress urinary incontinence
erythromycin		True	4.134089	Not found	False	[]		breast calcifications
erythromycin		True	1.131174	Not found	False	[]		breast mass
erythromycin		True	3.77534	Not found	False	[]		nipple disorder
erythromycin		True	3.77534	Not found	False	[]		breast inflammation
erythromycin		True	2.5169550000000003	Not found	False	[]		breast discharge
erythromycin		True	3.77534	Not found	False	[]		shortened cervix
erythromycin		True	1.709556	Not found	False	[]		menometrorrhagia
erythromycin		True	3.163459	Not found	False	[]		ovarian disorder
erythromycin		True	8.58586	Not found	False	[]		prostatic calcification
erythromycin		True	1.38205	Not found	False	[]		genital rash
erythromycin		True	2.17872	Not found	False	[]		retrograde ejaculation
erythromycin		True	5.753908	Not found	False	[]		testicular disorder
erythromycin		True	3.77534	Not found	False	[]		testicular mass
erythromycin		True	8.58586	Not found	False	[]		pelvic prolapse
erythromycin		True	1.38205	Not found	False	[]		uterine prolapse
erythromycin		True	4.134089	Not found	False	[]		adnexa uteri mass
erythromycin		True	1.38205	Not found	False	[]		adenomyosis
erythromycin		True	2.17872	Not found	False	[]		uterine enlargement
erythromycin		True	18.77534	Not found	False	[]		uterine tenderness
erythromycin		True	8.58586	Not found	False	[]		vaginal dysplasia
erythromycin		True	1.506832	Not found	False	[]		vaginal haemorrhage
erythromycin		True	1.126792	Not found	False	[]		vaginal discharge
erythromycin		True	1.38205	Not found	False	[]		vaginal lesion
erythromycin		True	2.17872	Not found	False	[]		vaginal odour
erythromycin		True	1.38205	Not found	False	[]		vulvovaginal pain
erythromycin		True	8.58586	Not found	False	[]		bronchomalacia
erythromycin		True	2.34187	Not found	False	[]		bronchial hyperreactivity
erythromycin		True	18.77534	Not found	False	[]		bronchostenosis
erythromycin		True	1.5068070000000002	Not found	False	[]		chronic obstructive pulmonary disease
erythromycin		True	1.337859	Not found	False	[]		obstructive airways disorder
erythromycin		True	1.608789	Not found	False	[]		wheezing
erythromycin		True	8.58586	Not found	False	[]		idiopathic pulmonary fibrosis
erythromycin		True	1.5068070000000002	Not found	False	[]		pulmonary granuloma
erythromycin		True	1.508042	Not found	False	[]		atelectasis
erythromycin		True	28.84539	Not found	False	[]		cystic lung disease
erythromycin		True	1.225546	Not found	False	[]		interstitial lung disease
erythromycin		True	1.070365	Not found	False	[]		lung infiltration
erythromycin		True	3.163459	Not found	False	[]		pulmonary cavitation
erythromycin		True	3.77534	Not found	False	[]		pulmonary interstitial emphysema syndrome
erythromycin		True	2.17872	Not found	False	[]		pleural adhesion
erythromycin		True	1.452459	Not found	False	[]		pleural fibrosis
erythromycin		True	1.474348	Not found	False	[]		pleurisy
erythromycin		True	4.134089	Not found	False	[]		hydrothorax
erythromycin		True	1.387591	Not found	False	[]		pulmonary hypertension
erythromycin		True	1.1162800000000002	Not found	False	[]		pulmonary infarction
erythromycin		True	8.58586	Not found	False	[]		pulmonary artery dilatation
erythromycin		True	1.709556	Not found	False	[]		hypopnoea
erythromycin		True	2.888703	Not found	False	[]		hypoventilation
erythromycin		True	8.58586	Not found	False	[]		mouth breathing
erythromycin		True	1.440611	Not found	False	[]		brain hypoxia
erythromycin		True	1.177755	Not found	False	[]		hypoxia
erythromycin		True	1.2167456	Not found	False	[]		cough
erythromycin		True	1.556444	Not found	False	[]		productive cough
erythromycin		True	1.2286929999999998	Not found	False	[]		pulmonary haemorrhage
erythromycin		True	2.34187	Not found	False	[]		chronic respiratory failure
erythromycin		True	1.38205	Not found	False	[]		use of accessory respiratory muscles
erythromycin		True	1.709556	Not found	False	[]		respiration abnormal
erythromycin		True	1.709556	Not found	False	[]		suffocation feeling
erythromycin		True	2.17872	Not found	False	[]		dependence on respirator
erythromycin		True	2.020869	Not found	False	[]		respiratory disorder
erythromycin		True	2.146727	Not found	False	[]		respiratory tract congestion
erythromycin		True	1.440611	Not found	False	[]		respiratory tract haemorrhage
erythromycin		True	1.934841	Not found	False	[]		choking
erythromycin		True	1.149505	Not found	False	[]		sneezing
erythromycin		True	1.38205	Not found	False	[]		mediastinal disorder
erythromycin		True	8.58586	Not found	False	[]		mediastinal shift
erythromycin		True	1.38205	Not found	False	[]		reflux laryngitis
erythromycin		True	1.246005	Not found	False	[]		vocal cord disorder
erythromycin		True	18.77534	Not found	False	[]		laryngeal stenosis
erythromycin		True	1.5068070000000002	Not found	False	[]		laryngospasm
erythromycin		True	1.6806759999999998	Not found	False	[]		stridor
erythromycin		True	1.2748049999999995	Not found	False	[]		nasal dryness
erythromycin		True	2.17872	Not found	False	[]		nasal mucosal disorder
erythromycin		True	2.666812	Not found	False	[]		nasal septum deviation
erythromycin		True	1.258665	Not found	False	[]		sinus congestion
erythromycin		True	1.709556	Not found	False	[]		pharyngeal inflammation
erythromycin		True	2.519425	Not found	False	[]		pharyngeal oedema
erythromycin		True	9.000099	Not found	False	[]		skin wrinkling
erythromycin		True	1.300455	Not found	False	[]		dry skin
erythromycin		True	1.322127	Not found	False	[]		scab
erythromycin		True	1.819342	Not found	False	[]		skin discolouration
erythromycin		True	1.363375	Not found	False	[]		skin disorder
erythromycin		True	1.7725080000000002	Not found	False	[]		skin necrosis
erythromycin		True	1.243317	Not found	False	[]		swelling face
erythromycin		True	9.000099	Not found	False	[]		dermatitis diaper
erythromycin		True	1.716638	Not found	False	[]		eczema
erythromycin		True	3.77534	Not found	False	[]		intertrigo
erythromycin		True	2.17872	Not found	False	[]		neurodermatitis
erythromycin		True	2.505322	Not found	False	[]		prurigo
erythromycin		True	2.505322	Not found	False	[]		seborrhoeic dermatitis
erythromycin		True	1.561404	Not found	False	[]		rash erythematous
erythromycin		True	5.753908	Not found	False	[]		lichen planus
erythromycin		True	3.77534	Not found	False	[]		pityriasis lichenoides et varioliformis acuta
erythromycin		True	3.77534	Not found	False	[]		pityriasis rosea
erythromycin		True	1.584212	Not found	False	[]		rash papular
erythromycin		True	2.17872	Not found	False	[]		photodermatosis
erythromycin		True	1.09668	Not found	False	[]		rash pruritic
erythromycin		True	6.021326	Not found	False	[]		dermatitis psoriasiform
erythromycin		True	1.314446	Not found	False	[]		rash maculo-papular
erythromycin		True	2.220551	Not found	False	[]		decubitus ulcer
erythromycin		True	1.38205	Not found	False	[]		post inflammatory pigmentation change
erythromycin		True	5.753908	Not found	False	[]		skin mass
erythromycin		True	18.77534	Not found	False	[]		acne cystic
erythromycin		True	8.58586	Not found	False	[]		alopecia areata
erythromycin		True	8.58586	Not found	False	[]		alopecia totalis
erythromycin		True	18.77534	Not found	False	[]		haematidrosis
erythromycin		True	9.000099	Not found	False	[]		miliaria
erythromycin		True	2.5169550000000003	Not found	False	[]		hidradenitis
erythromycin		True	8.58586	Not found	False	[]		milia
erythromycin		True	9.293033	Not found	False	[]		sweat gland disorder
erythromycin		True	5.269839	Not found	False	[]		ingrowing nail
erythromycin		True	8.58586	Not found	False	[]		nail dystrophy
erythromycin		True	3.77534	Not found	False	[]		onychalgia
erythromycin		True	3.77534	Not found	False	[]		onycholysis
erythromycin		True	1.440611	Not found	False	[]		onychomadesis
erythromycin		True	1.0496029999999998	Not found	False	[]		hair colour changes
erythromycin		True	1.225531	Not found	False	[]		hair disorder
erythromycin		True	3.068041	Not found	False	[]		rosacea
erythromycin		True	8.58586	Not found	False	[]		sebaceous hyperplasia
erythromycin		True	1.709556	Not found	False	[]		seborrhoea
erythromycin		True	8.58586	Not found	False	[]		lividity
erythromycin		True	2.17872	Not found	False	[]		vasoconstriction
erythromycin		True	4.293033	Not found	False	[]		telangiectasia
erythromycin		True	8.58586	Not found	False	[]		exfoliative rash
erythromycin		True	29.183625	Not found	False	[]		learning disability
erythromycin		True	1.38205	Not found	False	[]		aneurysm ruptured
erythromycin		True	2.076083	Not found	False	[]		aortic dissection
erythromycin		True	1.945612	Not found	False	[]		aortic arteriosclerosis
erythromycin		True	1.6206940000000003	Not found	False	[]		aortic stenosis
erythromycin		True	1.322127	Not found	False	[]		infarction
erythromycin		True	2.524851	Not found	False	[]		ischaemia
erythromycin		True	8.58586	Not found	False	[]		necrosis of artery
erythromycin		True	9.422822	Not found	False	[]		vasospasm
erythromycin		True	3.77534	Not found	False	[]		venous stenosis
erythromycin		True	2.05548	Not found	False	[]		extremity necrosis
erythromycin		True	8.58586	Not found	False	[]		peripheral artery stenosis
erythromycin		True	3.634566	Not found	False	[]		intermittent claudication
erythromycin		True	4.293033	Not found	False	[]		labile blood pressure
erythromycin		True	1.412184	Not found	False	[]		circulatory collapse
erythromycin		True	1.263212	Not found	False	[]		shock
erythromycin		True	8.58586	Not found	False	[]		paradoxical embolism
erythromycin		True	3.84368	Not found	False	[]		peripheral artery thrombosis
erythromycin		True	2.17872	Not found	False	[]		axillary vein thrombosis
erythromycin		True	2.272451	Not found	False	[]		jugular vein thrombosis
erythromycin		True	4.293033	Not found	False	[]		peripheral embolism
erythromycin		True	1.854656	Not found	False	[]		subclavian vein thrombosis
erythromycin		True	1.600782	Not found	False	[]		thrombophlebitis superficial
erythromycin		True	1.246005	Not found	False	[]		vena cava thrombosis
erythromycin		True	2.17872	Not found	False	[]		capillary disorder
erythromycin		True	2.913117	Not found	False	[]		haemodynamic instability
erythromycin		True	3.77534	Not found	False	[]		microangiopathy
erythromycin		True	4.947226000000001	Not found	False	[]		vein disorder
erythromycin		True	2.5169550000000003	Not found	False	[]		aortic dilatation
erythromycin		True	1.083937	Not found	False	[]		hypertension
erythromycin		True	3.77534	Not found	False	[]		systolic hypertension
erythromycin		True	8.58586	Not found	False	[]		monoclonal gammopathy
erythromycin		True	1.5068070000000002	Not found	False	[]		thrombocytosis
erythromycin		True	1.38205	Not found	False	[]		systolic dysfunction
erythromycin		True	2.17872	Not found	False	[]		huntington's disease
erythromycin		True	19.134089	Not found	False	[]		cystoid macular oedema
erythromycin		True	1.591936	Not found	False	[]		vitreous floaters
erythromycin		True	3.77534	Not found	False	[]		eye complication associated with device
erythromycin		True	8.58586	Not found	False	[]		meibomian gland dysfunction
erythromycin		True	8.58586	Not found	False	[]		macular pigmentation
erythromycin		True	8.58586	Not found	False	[]		retinal fibrosis
erythromycin		True	8.58586	Not found	False	[]		intraductal papillary mucinous neoplasm
erythromycin		True	4.452459	Not found	False	[]		functional gastrointestinal disorder
erythromycin		True	8.58586	Not found	False	[]		gastric mucosa erythema
erythromycin		True	1.94116	Not found	False	[]		device related sepsis
erythromycin		True	8.58586	Not found	False	[]		administration related reaction
erythromycin		True	1.440611	Not found	False	[]		infective pulmonary exacerbation of cystic fibrosis
erythromycin		True	8.58586	Not found	False	[]		skin wound
erythromycin		True	1.225531	Not found	False	[]		h1n1 influenza
erythromycin		True	1.38205	Not found	False	[]		pubis fracture
erythromycin		True	1.225531	Not found	False	[]		craniocerebral injury
erythromycin		True	8.58586	Not found	False	[]		renal cyst haemorrhage
erythromycin		True	2.5169550000000003	Not found	False	[]		acute lung injury
erythromycin		True	1.709556	Not found	False	[]		sputum increased
erythromycin		True	3.77534	Not found	False	[]		respiratory tract oedema
erythromycin		True	5.269839	Not found	False	[]		cerebral small vessel ischaemic disease
erythromycin		True	5.484071999999999	Not found	False	[]		hypoxic-ischaemic encephalopathy
erythromycin		True	18.77534	Not found	False	[]		solar lentigo
erythromycin		True	3.77534	Not found	False	[]		hyporesponsive to stimuli
erythromycin		True	1.669629	Not found	False	[]		exposed bone in jaw
erythromycin		True	1.101346	Not found	False	[]		osteonecrosis of jaw
erythromycin		True	5.753908	Not found	False	[]		white matter lesion
erythromycin		True	2.34187	Not found	False	[]		vertebral foraminal stenosis
erythromycin		True	1.2748049999999995	Not found	False	[]		premature delivery
erythromycin		True	2.17872	Not found	False	[]		grief reaction
erythromycin		True	2.17872	Not found	False	[]		adenocarcinoma of colon
erythromycin		True	8.58586	Not found	False	[]		cerebrospinal fluid leakage
erythromycin		True	2.17872	Not found	False	[]		small cell lung cancer
erythromycin		True	3.77534	Not found	False	[]		bone cancer
erythromycin		True	2.17872	Not found	False	[]		invasive ductal breast carcinoma
erythromycin		True	1.139878	Not found	False	[]		candida infection
erythromycin		True	1.38205	Not found	False	[]		intentional product use issue
erythromycin		True	8.58586	Not found	False	[]		peripheral venous disease
erythromycin		True	3.77534	Not found	False	[]		pulmonary pain
erythromycin		True	5.680086	Not found	False	[]		mouth swelling
metoprolol		True	1.0713469	Not found	False	[]		anaemia
metoprolol		True	8.58579	Not found	False	[]		congenital anaemia
metoprolol		True	1.5087128	Not found	False	[]		blood loss anaemia
metoprolol		True	1.556067	Not found	False	[]		hypochromic anaemia
metoprolol		True	1.992685	Not found	False	[]		anaemia of malignant disease
metoprolol		True	1.026593	Not found	False	[]		aplastic anaemia
metoprolol		True	1.138494	Not found	False	[]		myeloid maturation arrest
metoprolol		True	1.0462735	Not found	False	[]		pancytopenia
metoprolol		True	1.1105803	Not found	False	[]		ecchymosis
metoprolol		True	1.008064	Not found	False	[]		haemorrhagic diathesis
metoprolol		True	1.132727	Not found	False	[]		increased tendency to bruise
metoprolol		True	1.5066590000000002	Not found	False	[]		vitamin c deficiency
metoprolol		True	1.38197	Not found	False	[]		factor xi deficiency
metoprolol		True	1.5935676	Not found	False	[]		coagulopathy
metoprolol		True	1.940992	Not found	False	[]		factor viii inhibition
metoprolol		True	1.38197	Not found	False	[]		purpura fulminans
metoprolol		True	10.651643	Not found	False	[]		purpura senile
metoprolol		True	1.564207	Not found	False	[]		bone marrow oedema
metoprolol		True	6.021181	Not found	False	[]		bone marrow oedema syndrome
metoprolol		True	2.76273	Not found	False	[]		metastases to bone marrow
metoprolol		True	1.22541	Not found	False	[]		systemic mastocytosis
metoprolol		True	1.313164	Not found	False	[]		transfusion reaction
metoprolol		True	2.51684	Not found	False	[]		bone marrow tumour cell infiltration
metoprolol		True	4.133981	Not found	False	[]		haemangioma of spleen
metoprolol		True	1.088418	Not found	False	[]		marrow hyperplasia
metoprolol		True	2.1160330000000003	Not found	False	[]		pseudolymphoma
metoprolol		True	1.321915	Not found	False	[]		splenic cyst
metoprolol		True	4.133981	Not found	False	[]		histiocytosis
metoprolol		True	1.38197	Not found	False	[]		langerhans' cell histiocytosis
metoprolol		True	1.38197	Not found	False	[]		haemophagocytic lymphohistiocytosis
metoprolol		True	2.51684	Not found	False	[]		castleman's disease
metoprolol		True	2.755989	Not found	False	[]		essential thrombocythaemia
metoprolol		True	1.020651	Not found	False	[]		myelofibrosis
metoprolol		True	1.204071	Not found	False	[]		myeloproliferative neoplasm
metoprolol		True	1.245856	Not found	False	[]		acute chest syndrome
metoprolol		True	2.17863	Not found	False	[]		sickle cell trait
metoprolol		True	3.77526	Not found	False	[]		alloimmunisation
metoprolol		True	1.475444	Not found	False	[]		coombs positive haemolytic anaemia
metoprolol		True	1.4404910000000002	Not found	False	[]		warm type haemolytic anaemia
metoprolol		True	1.22541	Not found	False	[]		extravascular haemolysis
metoprolol		True	1.070702	Not found	False	[]		intravascular haemolysis
metoprolol		True	18.77526	Not found	False	[]		leukaemic infiltration extramedullary
metoprolol		True	1.4404910000000002	Not found	False	[]		blast cell crisis
metoprolol		True	1.854511	Not found	False	[]		acute lymphocytic leukaemia recurrent
metoprolol		True	18.77526	Not found	False	[]		b precursor type acute leukaemia
metoprolol		True	1.245856	Not found	False	[]		acute monocytic leukaemia
metoprolol		True	1.945406	Not found	False	[]		acute myeloid leukaemia recurrent
metoprolol		True	4.387636	Not found	False	[]		chronic lymphocytic leukaemia transformation
metoprolol		True	1.718151	Not found	False	[]		chronic myeloid leukaemia
metoprolol		True	1.5066590000000002	Not found	False	[]		chronic myeloid leukaemia transformation
metoprolol		True	2.128966	Not found	False	[]		lymphocytic leukaemia
metoprolol		True	2.060775	Not found	False	[]		blast crisis in myelogenous leukaemia
metoprolol		True	1.437922	Not found	False	[]		chronic myelomonocytic leukaemia
metoprolol		True	1.0908151	Not found	False	[]		myelodysplastic syndrome
metoprolol		True	3.77526	Not found	False	[]		myelodysplastic syndrome unclassifiable
metoprolol		True	1.366299	Not found	False	[]		refractory cytopenia with unilineage dysplasia
metoprolol		True	2.51684	Not found	False	[]		refractory cytopenia with multilineage dysplasia
metoprolol		True	1.38197	Not found	False	[]		hodgkin's disease recurrent
metoprolol		True	8.58579	Not found	False	[]		disseminated large cell lymphoma
metoprolol		True	8.402988	Not found	False	[]		metastatic lymphoma
metoprolol		True	1.035436	Not found	False	[]		lymphoma
metoprolol		True	1.38197	Not found	False	[]		lymphoma transformation
metoprolol		True	1.38197	Not found	False	[]		malignant lymphoid neoplasm
metoprolol		True	1.274632	Not found	False	[]		extranodal marginal zone b-cell lymphoma (malt type)
metoprolol		True	1.132088	Not found	False	[]		mantle cell lymphoma
metoprolol		True	3.77526	Not found	False	[]		nodal marginal zone b-cell lymphoma
metoprolol		True	1.181526	Not found	False	[]		waldenstrom's macroglobulinaemia
metoprolol		True	3.77526	Not found	False	[]		natural killer-cell lymphoblastic lymphoma
metoprolol		True	1.041353	Not found	False	[]		non-hodgkin's lymphoma
metoprolol		True	8.58579	Not found	False	[]		non-hodgkin's lymphoma stage ii
metoprolol		True	1.0263220000000002	Not found	False	[]		plasma cell leukaemia
metoprolol		True	1.1321277	Not found	False	[]		plasma cell myeloma
metoprolol		True	1.4486869999999998	Not found	False	[]		plasmacytoma
metoprolol		True	1.6437799999999998	Not found	False	[]		hypergammaglobulinaemia benign monoclonal
metoprolol		True	4.853624	Not found	False	[]		hellp syndrome
metoprolol		True	16.873225	Not found	False	[]		heparin-induced thrombocytopenia
metoprolol		True	1.945406	Not found	False	[]		thrombocytopenia neonatal
metoprolol		True	1.0204680000000002	Not found	False	[]		thrombotic thrombocytopenic purpura
metoprolol		True	1.321915	Not found	False	[]		pickwickian syndrome
metoprolol		True	1.091551	Not found	False	[]		polycythaemia
metoprolol		True	9.000005	Not found	False	[]		elliptocytosis
metoprolol		True	1.084239	Not found	False	[]		erythropoiesis abnormal
metoprolol		True	1.883347	Not found	False	[]		hypochromasia
metoprolol		True	1.943505	Not found	False	[]		macrocytosis
metoprolol		True	5.753805	Not found	False	[]		nucleated red cells
metoprolol		True	1.126618	Not found	False	[]		poikilocytosis
metoprolol		True	1.272138	Not found	False	[]		red blood cell abnormality
metoprolol		True	3.163346	Not found	False	[]		rouleaux formation
metoprolol		True	9.000005	Not found	False	[]		lymph node abscess
metoprolol		True	1.274632	Not found	False	[]		lymph node tuberculosis
metoprolol		True	2.055363	Not found	False	[]		lymphadenitis bacterial
metoprolol		True	5.753805	Not found	False	[]		lymphangioma
metoprolol		True	1.960001	Not found	False	[]		lymphatic disorder
metoprolol		True	38.88197	Not found	False	[]		lymphatic obstruction
metoprolol		True	2.828858	Not found	False	[]		lymphocele
metoprolol		True	1.049481	Not found	False	[]		lymphorrhoea
metoprolol		True	1.893842	Not found	False	[]		retroperitoneal lymphadenopathy
metoprolol		True	1.020651	Not found	False	[]		spleen disorder
metoprolol		True	1.3940979999999998	Not found	False	[]		splenic haemorrhage
metoprolol		True	1.268025	Not found	False	[]		splenic infarction
metoprolol		True	8.58579	Not found	False	[]		splenic infection
metoprolol		True	1.22541	Not found	False	[]		splenic necrosis
metoprolol		True	1.0259740000000002	Not found	False	[]		splenic vein thrombosis
metoprolol		True	3.163346	Not found	False	[]		splenitis
metoprolol		True	1.1485133	Not found	False	[]		splenomegaly
metoprolol		True	1.6694590000000002	Not found	False	[]		thymus enlargement
metoprolol		True	2.075939	Not found	False	[]		eosinophilic cellulitis
metoprolol		True	3.595652	Not found	False	[]		eosinophilic colitis
metoprolol		True	8.58579	Not found	False	[]		eosinophilic cystitis
metoprolol		True	1.043069	Not found	False	[]		mononucleosis syndrome
metoprolol		True	1.26956	Not found	False	[]		plasmacytosis
metoprolol		True	1.386186	Not found	False	[]		atrioventricular block second degree
metoprolol		True	3.188038	Not found	False	[]		brugada syndrome
metoprolol		True	1.1984750000000002	Not found	False	[]		bundle branch block
metoprolol		True	1.277997	Not found	False	[]		bundle branch block left
metoprolol		True	1.1749959	Not found	False	[]		bundle branch block right
metoprolol		True	1.165371	Not found	False	[]		long qt syndrome
metoprolol		True	2.184106	Not found	False	[]		wolff-parkinson-white syndrome
metoprolol		True	1.265521	Not found	False	[]		bradyarrhythmia
metoprolol		True	2.7061330000000003	Not found	False	[]		bradycardia neonatal
metoprolol		True	1.5696298	Not found	False	[]		cardiac flutter
metoprolol		True	1.8361549	Not found	False	[]		extrasystoles
metoprolol		True	1.16972	Not found	False	[]		nodal arrhythmia
metoprolol		True	2.033103	Not found	False	[]		nodal rhythm
metoprolol		True	2.51684	Not found	False	[]		pacemaker generated arrhythmia
metoprolol		True	2.76273	Not found	False	[]		postural orthostatic tachycardia syndrome
metoprolol		True	1.667186	Not found	False	[]		reperfusion arrhythmia
metoprolol		True	1.656488	Not found	False	[]		tachyarrhythmia
metoprolol		True	1.551053	Not found	False	[]		tachycardia paroxysmal
metoprolol		True	2.275619	Not found	False	[]		arrhythmia supraventricular
metoprolol		True	2.040355	Not found	False	[]		atrial flutter
metoprolol		True	1.9272	Not found	False	[]		atrial tachycardia
metoprolol		True	1.081626	Not found	False	[]		sinus node dysfunction
metoprolol		True	1.245032	Not found	False	[]		sinus arrhythmia
metoprolol		True	2.2983421	Not found	False	[]		sinus bradycardia
metoprolol		True	1.3840948	Not found	False	[]		sinus tachycardia
metoprolol		True	8.58579	Not found	False	[]		supraventricular extrasystoles
metoprolol		True	2.755989	Not found	False	[]		accelerated idioventricular rhythm
metoprolol		True	1.117836	Not found	False	[]		cardiac death
metoprolol		True	1.316342	Not found	False	[]		cardiac fibrillation
metoprolol		True	1.180253	Not found	False	[]		pulseless electrical activity
metoprolol		True	1.319683	Not found	False	[]		rhythm idioventricular
metoprolol		True	1.194754	Not found	False	[]		sudden cardiac death
metoprolol		True	1.1681633	Not found	False	[]		torsade de pointes
metoprolol		True	1.001837	Not found	False	[]		ventricular arrhythmia
metoprolol		True	1.035262	Not found	False	[]		ventricular asystole
metoprolol		True	1.6346108	Not found	False	[]		ventricular fibrillation
metoprolol		True	1.901979	Not found	False	[]		atrial thrombosis
metoprolol		True	8.58579	Not found	False	[]		cardiac autonomic neuropathy
metoprolol		True	1.5917450000000002	Not found	False	[]		cardiac perforation
metoprolol		True	2.686827	Not found	False	[]		cardiac procedure complication
metoprolol		True	1.51767	Not found	False	[]		heart injury
metoprolol		True	1.22541	Not found	False	[]		intracardiac mass
metoprolol		True	1.989908	Not found	False	[]		intracardiac thrombus
metoprolol		True	2.341097	Not found	False	[]		orthostatic intolerance
metoprolol		True	2.51684	Not found	False	[]		hypertensive cardiomegaly
metoprolol		True	1.727349	Not found	False	[]		hypertensive heart disease
metoprolol		True	1.999752	Not found	False	[]		cardiac discomfort
metoprolol		True	1.827029	Not found	False	[]		clubbing
metoprolol		True	3.20305	Not found	False	[]		dizziness exertional
metoprolol		True	1.217185	Not found	False	[]		dizziness postural
metoprolol		True	1.1243283	Not found	False	[]		haemoptysis
metoprolol		True	1.490742	Not found	False	[]		jugular vein distension
metoprolol		True	1.4064859	Not found	False	[]		presyncope
metoprolol		True	1.057505	Not found	False	[]		dyspnoea at rest
metoprolol		True	1.55363	Not found	False	[]		dyspnoea paroxysmal nocturnal
metoprolol		True	1.196948	Not found	False	[]		nocturnal dyspnoea
metoprolol		True	1.4415022	Not found	False	[]		orthopnoea
metoprolol		True	8.58579	Not found	False	[]		cardiac valve fibroelastoma
metoprolol		True	1.38197	Not found	False	[]		pericardial cyst
metoprolol		True	1.351578	Not found	False	[]		aortic valve disease
metoprolol		True	1.8759	Not found	False	[]		aortic valve incompetence
metoprolol		True	1.692778	Not found	False	[]		aortic valve sclerosis
metoprolol		True	1.608448	Not found	False	[]		aortic valve stenosis
metoprolol		True	3.333529	Not found	False	[]		bicuspid aortic valve
metoprolol		True	3.073005	Not found	False	[]		congenital aortic valve incompetence
metoprolol		True	23.328549	Not found	False	[]		congenital aortic valve stenosis
metoprolol		True	9.292901	Not found	False	[]		cardiac valve abscess
metoprolol		True	1.7892616	Not found	False	[]		cardiac valve disease
metoprolol		True	4.133981	Not found	False	[]		cardiac valve rupture
metoprolol		True	2.013583	Not found	False	[]		cardiac valve vegetation
metoprolol		True	4.997796	Not found	False	[]		congenital heart valve disorder
metoprolol		True	2.234217	Not found	False	[]		heart valve incompetence
metoprolol		True	1.22541	Not found	False	[]		shone complex
metoprolol		True	1.22541	Not found	False	[]		congenital mitral valve incompetence
metoprolol		True	1.257604	Not found	False	[]		mitral valve calcification
metoprolol		True	1.737422	Not found	False	[]		mitral valve disease
metoprolol		True	1.7250438	Not found	False	[]		mitral valve incompetence
metoprolol		True	1.186033	Not found	False	[]		mitral valve prolapse
metoprolol		True	2.629567	Not found	False	[]		mitral valve sclerosis
metoprolol		True	2.474862	Not found	False	[]		mitral valve stenosis
metoprolol		True	1.657926	Not found	False	[]		pulmonary valve incompetence
metoprolol		True	3.77526	Not found	False	[]		pulmonary valve sclerosis
metoprolol		True	3.69524	Not found	False	[]		pulmonary valve stenosis congenital
metoprolol		True	1.049481	Not found	False	[]		congenital tricuspid valve incompetence
metoprolol		True	1.5410414	Not found	False	[]		tricuspid valve incompetence
metoprolol		True	1.061493	Not found	False	[]		left ventricle outflow tract obstruction
metoprolol		True	2.610002	Not found	False	[]		patent ductus arteriosus
metoprolol		True	3.77526	Not found	False	[]		right ventricle outflow tract obstruction
metoprolol		True	18.77526	Not found	False	[]		myocardial bridging
metoprolol		True	8.58579	Not found	False	[]		noonan syndrome
metoprolol		True	1.139317	Not found	False	[]		arteriosclerosis coronary artery
metoprolol		True	4.164079	Not found	False	[]		coronary artery aneurysm
metoprolol		True	2.055363	Not found	False	[]		coronary artery dilatation
metoprolol		True	4.674126	Not found	False	[]		coronary artery dissection
metoprolol		True	1.403174	Not found	False	[]		coronary artery embolism
metoprolol		True	1.268337	Not found	False	[]		coronary artery insufficiency
metoprolol		True	2.2875777	Not found	False	[]		coronary artery occlusion
metoprolol		True	1.940992	Not found	False	[]		coronary artery perforation
metoprolol		True	1.188371	Not found	False	[]		coronary artery reocclusion
metoprolol		True	1.8713260000000005	Not found	False	[]		coronary artery restenosis
metoprolol		True	2.4303686	Not found	False	[]		coronary artery stenosis
metoprolol		True	1.772294	Not found	False	[]		coronary artery thrombosis
metoprolol		True	1.049481	Not found	False	[]		coronary bypass thrombosis
metoprolol		True	2.797216	Not found	False	[]		coronary ostial stenosis
metoprolol		True	8.58579	Not found	False	[]		dissecting coronary artery aneurysm
metoprolol		True	1.423601	Not found	False	[]		vascular stent stenosis
metoprolol		True	2.1567907	Not found	False	[]		angina unstable
metoprolol		True	1.402609	Not found	False	[]		chest discomfort
metoprolol		True	6.728833	Not found	False	[]		postinfarction angina
metoprolol		True	1.58596	Not found	False	[]		stress cardiomyopathy
metoprolol		True	2.17863	Not found	False	[]		acute endocarditis
metoprolol		True	1.666911	Not found	False	[]		endocarditis bacterial
metoprolol		True	1.4404910000000002	Not found	False	[]		endocarditis enterococcal
metoprolol		True	1.883347	Not found	False	[]		rheumatic heart disease
metoprolol		True	2.51684	Not found	False	[]		endocardial disease
metoprolol		True	2.055363	Not found	False	[]		endocarditis candida
metoprolol		True	1.747179	Not found	False	[]		endocarditis
metoprolol		True	1.475444	Not found	False	[]		cardiac asthma
metoprolol		True	1.6811291	Not found	False	[]		fluid overload
metoprolol		True	6.139634	Not found	False	[]		cardiac failure high output
metoprolol		True	2.184106	Not found	False	[]		cardiorenal syndrome
metoprolol		True	2.17863	Not found	False	[]		neonatal cardiac failure
metoprolol		True	1.094917	Not found	False	[]		ventricular failure
metoprolol		True	1.3424303	Not found	False	[]		pulmonary congestion
metoprolol		True	1.309573	Not found	False	[]		pulmonary oedema
metoprolol		True	1.108885	Not found	False	[]		cor pulmonale
metoprolol		True	2.150296	Not found	False	[]		cor pulmonale acute
metoprolol		True	1.300217	Not found	False	[]		cor pulmonale chronic
metoprolol		True	3.77526	Not found	False	[]		arrhythmogenic right ventricular dysplasia
metoprolol		True	1.6143193999999998	Not found	False	[]		cardiomyopathy
metoprolol		True	1.348619	Not found	False	[]		congestive cardiomyopathy
metoprolol		True	3.163346	Not found	False	[]		cytotoxic cardiomyopathy
metoprolol		True	28.8453	Not found	False	[]		hypertrophic cardiomyopathy
metoprolol		True	1.6508543999999998	Not found	False	[]		ischaemic cardiomyopathy
metoprolol		True	2.075939	Not found	False	[]		peripartum cardiomyopathy
metoprolol		True	3.595652	Not found	False	[]		viral cardiomyopathy
metoprolol		True	4.133981	Not found	False	[]		acquired cardiac septal defect
metoprolol		True	4.537101	Not found	False	[]		atrial hypertrophy
metoprolol		True	8.58579	Not found	False	[]		atrial rupture
metoprolol		True	2.018618	Not found	False	[]		atrial septal defect
metoprolol		True	1.093546	Not found	False	[]		cardiac aneurysm
metoprolol		True	2.51684	Not found	False	[]		cardiac sarcoidosis
metoprolol		True	1.854791	Not found	False	[]		cardiac septal defect
metoprolol		True	1.3354654	Not found	False	[]		cardiomegaly
metoprolol		True	2.51684	Not found	False	[]		chordae tendinae rupture
metoprolol		True	1.6544466	Not found	False	[]		diastolic dysfunction
metoprolol		True	1.290641	Not found	False	[]		dilatation atrial
metoprolol		True	1.5412557	Not found	False	[]		dilatation ventricular
metoprolol		True	1.802956	Not found	False	[]		left atrial dilatation
metoprolol		True	2.17863	Not found	False	[]		left atrial hypertrophy
metoprolol		True	1.483119	Not found	False	[]		left ventricular dysfunction
metoprolol		True	1.642281	Not found	False	[]		left ventricular hypertrophy
metoprolol		True	3.271298	Not found	False	[]		myocardial calcification
metoprolol		True	3.77526	Not found	False	[]		myocardial depression
metoprolol		True	1.603929	Not found	False	[]		myocardial fibrosis
metoprolol		True	1.726158	Not found	False	[]		myocardial rupture
metoprolol		True	9.18351	Not found	False	[]		papillary muscle disorder
metoprolol		True	3.77526	Not found	False	[]		rhabdomyoma
metoprolol		True	1.429598	Not found	False	[]		right atrial dilatation
metoprolol		True	1.38197	Not found	False	[]		right atrial hypertrophy
metoprolol		True	1.693836	Not found	False	[]		right ventricular dysfunction
metoprolol		True	2.1160330000000003	Not found	False	[]		right ventricular hypertrophy
metoprolol		True	1.645288	Not found	False	[]		ventricular dysfunction
metoprolol		True	1.5076	Not found	False	[]		ventricular dyskinesia
metoprolol		True	1.4404910000000002	Not found	False	[]		ventricular hyperkinesia
metoprolol		True	1.2276814	Not found	False	[]		ventricular hypertrophy
metoprolol		True	2.073957	Not found	False	[]		ventricular hypokinesia
metoprolol		True	1.049481	Not found	False	[]		ventricular septal defect
metoprolol		True	1.328617	Not found	False	[]		myocarditis
metoprolol		True	2.17863	Not found	False	[]		purulent pericarditis
metoprolol		True	9.000005	Not found	False	[]		pericarditis adhesive
metoprolol		True	1.139664	Not found	False	[]		pericarditis constrictive
metoprolol		True	1.6804859999999997	Not found	False	[]		postpericardiotomy syndrome
metoprolol		True	1.321915	Not found	False	[]		dressler's syndrome
metoprolol		True	2.351233	Not found	False	[]		pericardial disease
metoprolol		True	1.2891705	Not found	False	[]		pericardial effusion
metoprolol		True	3.77526	Not found	False	[]		pericardial effusion malignant
metoprolol		True	4.121843	Not found	False	[]		pericardial fibrosis
metoprolol		True	1.172395	Not found	False	[]		pericardial haemorrhage
metoprolol		True	1.245856	Not found	False	[]		pericardial rub
metoprolol		True	3.595652	Not found	False	[]		congenital aortic stenosis
metoprolol		True	2.17863	Not found	False	[]		congenital pulmonary artery anomaly
metoprolol		True	10.911061	Not found	False	[]		aorta hypoplasia
metoprolol		True	2.028364	Not found	False	[]		coarctation of the aorta
metoprolol		True	8.58579	Not found	False	[]		cerebrovascular arteriovenous malformation
metoprolol		True	1.084239	Not found	False	[]		gastrointestinal vascular malformation haemorrhagic
metoprolol		True	1.4592040000000002	Not found	False	[]		gastrointestinal arteriovenous malformation
metoprolol		True	3.77526	Not found	False	[]		angiotensin converting enzyme inhibitor foetopathy
metoprolol		True	12.793248	Not found	False	[]		congenital hearing disorder
metoprolol		True	13.414469	Not found	False	[]		diabetic foetopathy
metoprolol		True	8.58579	Not found	False	[]		multiple endocrine neoplasia type 1
metoprolol		True	4.292901	Not found	False	[]		congenital hypothyroidism
metoprolol		True	1.957407	Not found	False	[]		corneal dystrophy
metoprolol		True	5.753805	Not found	False	[]		eyelid ptosis congenital
metoprolol		True	2.17863	Not found	False	[]		choroidal coloboma
metoprolol		True	3.77526	Not found	False	[]		congenital eye naevus
metoprolol		True	3.77526	Not found	False	[]		cataract congenital
metoprolol		True	2.17863	Not found	False	[]		strabismus congenital
metoprolol		True	8.58579	Not found	False	[]		congenital optic nerve anomaly
metoprolol		True	1.38197	Not found	False	[]		retinal anomaly congenital
metoprolol		True	1.38197	Not found	False	[]		diverticulitis meckel's
metoprolol		True	8.58579	Not found	False	[]		congenital large intestinal atresia
metoprolol		True	5.753805	Not found	False	[]		vitello-intestinal duct remnant
metoprolol		True	2.17863	Not found	False	[]		cystic fibrosis pancreatic
metoprolol		True	38.88197	Not found	False	[]		hereditary haemochromatosis
metoprolol		True	1.274632	Not found	False	[]		homocystinaemia
metoprolol		True	8.58579	Not found	False	[]		phenylketonuria
metoprolol		True	3.77526	Not found	False	[]		glycogen storage disorder
metoprolol		True	8.58579	Not found	False	[]		metabolic myopathy
metoprolol		True	1.510113	Not found	False	[]		type v hyperlipidaemia
metoprolol		True	1.881082	Not found	False	[]		porphyria
metoprolol		True	8.58579	Not found	False	[]		congenital cutis laxa
metoprolol		True	8.58579	Not found	False	[]		dentofacial anomaly
metoprolol		True	2.17863	Not found	False	[]		pterygium colli
metoprolol		True	8.58579	Not found	False	[]		fibula agenesis
metoprolol		True	3.163346	Not found	False	[]		metatarsus primus varus
metoprolol		True	3.77526	Not found	False	[]		muckle-wells syndrome
metoprolol		True	1.0013839999999998	Not found	False	[]		syndactyly
metoprolol		True	2.672629	Not found	False	[]		microcephaly
metoprolol		True	3.77526	Not found	False	[]		oculoauriculovertebral dysplasia
metoprolol		True	2.17863	Not found	False	[]		sacralisation
metoprolol		True	2.17863	Not found	False	[]		fibrous dysplasia of bone
metoprolol		True	1.5551499999999998	Not found	False	[]		familial tremor
metoprolol		True	2.17863	Not found	False	[]		myotonic dystrophy
metoprolol		True	1.38197	Not found	False	[]		congenital spinal cord anomaly
metoprolol		True	1.38197	Not found	False	[]		spinocerebellar ataxia
metoprolol		True	5.704503	Not found	False	[]		congenital choroid plexus cyst
metoprolol		True	2.666671	Not found	False	[]		congenital genitourinary abnormality
metoprolol		True	2.8311260000000003	Not found	False	[]		congenital hydronephrosis
metoprolol		True	2.17863	Not found	False	[]		congenital renal cyst
metoprolol		True	2.17863	Not found	False	[]		ectopic kidney
metoprolol		True	1.197403	Not found	False	[]		fanconi syndrome
metoprolol		True	8.540543	Not found	False	[]		kidney duplex
metoprolol		True	2.17863	Not found	False	[]		liddle's syndrome
metoprolol		True	2.552374	Not found	False	[]		renal aplasia
metoprolol		True	19.387636	Not found	False	[]		supernumerary nipple
metoprolol		True	8.58579	Not found	False	[]		congenital genital malformation male
metoprolol		True	2.034859	Not found	False	[]		hydrocele
metoprolol		True	1.830219	Not found	False	[]		hypospadias
metoprolol		True	2.341727	Not found	False	[]		congenital diaphragmatic hernia
metoprolol		True	12.793248	Not found	False	[]		congenital cystic lung
metoprolol		True	2.055363	Not found	False	[]		congenital nail disorder
metoprolol		True	1.940992	Not found	False	[]		abnormal palmar/plantar creases
metoprolol		True	8.58579	Not found	False	[]		acrodermatitis enteropathica
metoprolol		True	2.17863	Not found	False	[]		birth mark
metoprolol		True	2.17863	Not found	False	[]		skin hypoplasia
metoprolol		True	1.2451759999999998	Not found	False	[]		ear discomfort
metoprolol		True	8.58579	Not found	False	[]		ear infection staphylococcal
metoprolol		True	3.77526	Not found	False	[]		keratosis obturans
metoprolol		True	2.51684	Not found	False	[]		perichondritis
metoprolol		True	5.753805	Not found	False	[]		ear lobe infection
metoprolol		True	1.049481	Not found	False	[]		external ear inflammation
metoprolol		True	1.38197	Not found	False	[]		deafness permanent
metoprolol		True	1.38197	Not found	False	[]		acute vestibular syndrome
metoprolol		True	2.00241	Not found	False	[]		vestibular disorder
metoprolol		True	1.709437	Not found	False	[]		viral labyrinthitis
metoprolol		True	1.489669	Not found	False	[]		eustachian tube dysfunction
metoprolol		True	2.17863	Not found	False	[]		eustachian tube patulous
metoprolol		True	2.17863	Not found	False	[]		barotitis media
metoprolol		True	1.017064	Not found	False	[]		adrenal insufficiency
metoprolol		True	8.545313	Not found	False	[]		hypoaldosteronism
metoprolol		True	1.28846	Not found	False	[]		adrenal disorder
metoprolol		True	3.77526	Not found	False	[]		adrenal gland injury
metoprolol		True	1.355997	Not found	False	[]		adrenal mass
metoprolol		True	9.367553	Not found	False	[]		pseudophaeochromocytoma
metoprolol		True	5.753805	Not found	False	[]		diabetic dermopathy
metoprolol		True	19.292901	Not found	False	[]		diabetic enteropathy
metoprolol		True	3.052495	Not found	False	[]		diabetic autonomic neuropathy
metoprolol		True	2.17863	Not found	False	[]		diabetic ketoacidotic hyperglycaemic coma
metoprolol		True	1.2091820000000002	Not found	False	[]		hyperglycaemic hyperosmolar nonketotic syndrome
metoprolol		True	1.7773070000000002	Not found	False	[]		intercapillary glomerulosclerosis
metoprolol		True	1.863222	Not found	False	[]		endocrine disorder
metoprolol		True	1.032683	Not found	False	[]		androgen deficiency
metoprolol		True	1.049481	Not found	False	[]		primary hypogonadism
metoprolol		True	3.77526	Not found	False	[]		anovulatory cycle
metoprolol		True	1.22541	Not found	False	[]		ovarian atrophy
metoprolol		True	2.055363	Not found	False	[]		diabetes mellitus malnutrition-related
metoprolol		True	1.22541	Not found	False	[]		increased insulin requirement
metoprolol		True	1.5066590000000002	Not found	False	[]		insulin-requiring type 2 diabetes mellitus
metoprolol		True	1.091441	Not found	False	[]		glucose tolerance impaired
metoprolol		True	1.1703522	Not found	False	[]		hyperglycaemia
metoprolol		True	1.451615	Not found	False	[]		impaired fasting glucose
metoprolol		True	1.463456	Not found	False	[]		insulin resistance
metoprolol		True	1.531373	Not found	False	[]		hyperinsulinaemia
metoprolol		True	1.406299	Not found	False	[]		hypoglycaemia neonatal
metoprolol		True	2.767285	Not found	False	[]		shock hypoglycaemic
metoprolol		True	3.163346	Not found	False	[]		secondary hypogonadism
metoprolol		True	2.17863	Not found	False	[]		pituitary infarction
metoprolol		True	8.58579	Not found	False	[]		malignant pituitary tumour
metoprolol		True	2.534537	Not found	False	[]		hypercalcaemia of malignancy
metoprolol		True	1.893842	Not found	False	[]		carcinoid tumour
metoprolol		True	2.17863	Not found	False	[]		carcinoid tumour of the appendix
metoprolol		True	1.049481	Not found	False	[]		gastrinoma
metoprolol		True	1.5066590000000002	Not found	False	[]		insulinoma
metoprolol		True	8.58579	Not found	False	[]		malignant neoplasm of islets of langerhans
metoprolol		True	1.38197	Not found	False	[]		metastatic carcinoid tumour
metoprolol		True	1.6930040000000002	Not found	False	[]		neuroendocrine carcinoma of the skin
metoprolol		True	1.4404910000000002	Not found	False	[]		pancreatic neuroendocrine tumour metastatic
metoprolol		True	1.247109	Not found	False	[]		phaeochromocytoma
metoprolol		True	1.259524	Not found	False	[]		hyperparathyroidism
metoprolol		True	1.107471	Not found	False	[]		hyperparathyroidism secondary
metoprolol		True	6.736244	Not found	False	[]		hyperparathyroidism tertiary
metoprolol		True	2.055363	Not found	False	[]		parathyroid tumour malignant
metoprolol		True	1.074392	Not found	False	[]		thyroiditis
metoprolol		True	5.753805	Not found	False	[]		thyroiditis acute
metoprolol		True	3.77526	Not found	False	[]		euthyroid sick syndrome
metoprolol		True	1.1403534999999998	Not found	False	[]		thyroid disorder
metoprolol		True	9.000005	Not found	False	[]		thyroid haemorrhage
metoprolol		True	1.469083	Not found	False	[]		basedow's disease
metoprolol		True	1.1836350000000002	Not found	False	[]		toxic nodular goitre
metoprolol		True	1.667186	Not found	False	[]		myxoedema
metoprolol		True	7.470067999999999	Not found	False	[]		myxoedema coma
metoprolol		True	1.709437	Not found	False	[]		secondary hypothyroidism
metoprolol		True	1.180157	Not found	False	[]		benign neoplasm of thyroid gland
metoprolol		True	4.133981	Not found	False	[]		metastases to thyroid
metoprolol		True	1.430134	Not found	False	[]		thyroid adenoma
metoprolol		True	2.19302	Not found	False	[]		thyroid cyst
metoprolol		True	1.003551	Not found	False	[]		thyroid neoplasm
metoprolol		True	1.3212549999999998	Not found	False	[]		type 1 diabetes mellitus
metoprolol		True	1.265151	Not found	False	[]		type 2 diabetes mellitus
metoprolol		True	8.58579	Not found	False	[]		fuchs' syndrome
metoprolol		True	1.1222698	Not found	False	[]		cataract
metoprolol		True	12.569544	Not found	False	[]		conjunctival discolouration
metoprolol		True	2.290203	Not found	False	[]		arcus lipoides
metoprolol		True	3.77526	Not found	False	[]		corneal pigmentation
metoprolol		True	2.17863	Not found	False	[]		corneal striae
metoprolol		True	1.4404910000000002	Not found	False	[]		corneal thinning
metoprolol		True	1.38197	Not found	False	[]		iris hyperpigmentation
metoprolol		True	2.17863	Not found	False	[]		aphakia
metoprolol		True	2.055363	Not found	False	[]		blepharal pigmentation
metoprolol		True	1.049481	Not found	False	[]		entropion
metoprolol		True	1.0427768	Not found	False	[]		lacrimation increased
metoprolol		True	1.022544	Not found	False	[]		eye pain
metoprolol		True	3.921848	Not found	False	[]		lens disorder
metoprolol		True	1.185236	Not found	False	[]		ocular icterus
metoprolol		True	1.22541	Not found	False	[]		periorbital disorder
metoprolol		True	2.17863	Not found	False	[]		periorbital fat herniation
metoprolol		True	2.17863	Not found	False	[]		pigmentary glaucoma
metoprolol		True	2.51684	Not found	False	[]		corneal neovascularisation
metoprolol		True	8.58579	Not found	False	[]		eyelid vascular disorder
metoprolol		True	1.0851357	Not found	False	[]		eye haemorrhage
metoprolol		True	1.326212	Not found	False	[]		optic ischaemic neuropathy
metoprolol		True	1.5066590000000002	Not found	False	[]		optic nerve infarction
metoprolol		True	2.51684	Not found	False	[]		anterior chamber cell
metoprolol		True	2.17863	Not found	False	[]		anterior chamber flare
metoprolol		True	1.081626	Not found	False	[]		anterior chamber inflammation
metoprolol		True	1.4404910000000002	Not found	False	[]		toxic anterior segment syndrome
metoprolol		True	1.38197	Not found	False	[]		adenoviral conjunctivitis
metoprolol		True	5.753805	Not found	False	[]		conjunctival ulcer
metoprolol		True	1.38197	Not found	False	[]		corneal infection
metoprolol		True	2.51684	Not found	False	[]		keratitis bacterial
metoprolol		True	2.17863	Not found	False	[]		keratitis fungal
metoprolol		True	8.58579	Not found	False	[]		photokeratitis
metoprolol		True	1.130979	Not found	False	[]		punctate keratitis
metoprolol		True	1.200189	Not found	False	[]		ulcerative keratitis
metoprolol		True	3.77526	Not found	False	[]		cyclitis
metoprolol		True	1.4404910000000002	Not found	False	[]		eyelid cyst
metoprolol		True	3.408401	Not found	False	[]		eyelid infection
metoprolol		True	8.58579	Not found	False	[]		lid margin discharge
metoprolol		True	1.893842	Not found	False	[]		eye allergy
metoprolol		True	1.0263220000000002	Not found	False	[]		ophthalmic herpes zoster
metoprolol		True	1.577797	Not found	False	[]		ocular hyperaemia
metoprolol		True	1.38197	Not found	False	[]		vogt-koyanagi-harada disease
metoprolol		True	1.061493	Not found	False	[]		neuromyelitis optica spectrum disorder
metoprolol		True	1.130979	Not found	False	[]		retinitis
metoprolol		True	1.130979	Not found	False	[]		vitritis
metoprolol		True	1.002175	Not found	False	[]		scleritis
metoprolol		True	2.17863	Not found	False	[]		conjunctival abrasion
metoprolol		True	3.77526	Not found	False	[]		blindness traumatic
metoprolol		True	1.0013839999999998	Not found	False	[]		cataract operation complication
metoprolol		True	2.055363	Not found	False	[]		chemical burns of eye
metoprolol		True	1.049481	Not found	False	[]		open globe injury
metoprolol		True	1.4347659999999998	Not found	False	[]		superficial injury of eye
metoprolol		True	3.77526	Not found	False	[]		choroid melanoma
metoprolol		True	1.38197	Not found	False	[]		benign neoplasm of eye
metoprolol		True	3.77526	Not found	False	[]		blepharal papilloma
metoprolol		True	5.753805	Not found	False	[]		eye naevus
metoprolol		True	1.653605	Not found	False	[]		eyelid function disorder
metoprolol		True	1.203893	Not found	False	[]		eyelid ptosis
metoprolol		True	2.432443	Not found	False	[]		iiird nerve paresis
metoprolol		True	1.854511	Not found	False	[]		miller fisher syndrome
metoprolol		True	1.028973	Not found	False	[]		ophthalmoplegia
metoprolol		True	3.163346	Not found	False	[]		vith nerve disorder
metoprolol		True	8.58579	Not found	False	[]		hippus
metoprolol		True	1.035262	Not found	False	[]		pupillary disorder
metoprolol		True	1.328032	Not found	False	[]		pupillary reflex impaired
metoprolol		True	1.204998	Not found	False	[]		pupils unequal
metoprolol		True	1.113556	Not found	False	[]		asthenopia
metoprolol		True	2.17863	Not found	False	[]		contact lens intolerance
metoprolol		True	1.077949	Not found	False	[]		eye movement disorder
metoprolol		True	1.124574	Not found	False	[]		foreign body sensation in eyes
metoprolol		True	1.049481	Not found	False	[]		choroidal effusion
metoprolol		True	9.18351	Not found	False	[]		hyalosis asteroid
metoprolol		True	6.294006	Not found	False	[]		retinopathy of prematurity
metoprolol		True	3.77526	Not found	False	[]		vitreous loss
metoprolol		True	5.753805	Not found	False	[]		orbital cyst
metoprolol		True	1.5355778	Not found	False	[]		macular degeneration
metoprolol		True	5.357746000000001	Not found	False	[]		macular scar
metoprolol		True	1.202905	Not found	False	[]		retinal degeneration
metoprolol		True	1.061493	Not found	False	[]		retinal pigment epitheliopathy
metoprolol		True	3.443466	Not found	False	[]		retinal scar
metoprolol		True	2.17863	Not found	False	[]		retinoschisis
metoprolol		True	1.5917450000000002	Not found	False	[]		scleral disorder
metoprolol		True	1.07617	Not found	False	[]		retinal artery embolism
metoprolol		True	1.359225	Not found	False	[]		retinal infarction
metoprolol		True	3.789079	Not found	False	[]		retinal vascular occlusion
metoprolol		True	1.051431	Not found	False	[]		retinal vascular thrombosis
metoprolol		True	1.22028	Not found	False	[]		retinopathy hypertensive
metoprolol		True	1.1316601	Not found	False	[]		blindness
metoprolol		True	1.1316066	Not found	False	[]		blindness unilateral
metoprolol		True	1.048827	Not found	False	[]		night blindness
metoprolol		True	1.0441244	Not found	False	[]		visual acuity reduced
metoprolol		True	1.175826	Not found	False	[]		altered visual depth perception
metoprolol		True	3.408401	Not found	False	[]		anisometropia
metoprolol		True	1.38197	Not found	False	[]		chloropsia
metoprolol		True	1.253778	Not found	False	[]		chromatopsia
metoprolol		True	1.100777	Not found	False	[]		cyanopsia
metoprolol		True	14.087135	Not found	False	[]		erythropsia
metoprolol		True	1.0743915000000002	Not found	False	[]		diplopia
metoprolol		True	1.688865	Not found	False	[]		halo vision
metoprolol		True	5.753805	Not found	False	[]		loss of visual contrast sensitivity
metoprolol		True	1.0328730000000002	Not found	False	[]		photopsia
metoprolol		True	2.272265	Not found	False	[]		scintillating scotoma
metoprolol		True	1.184002	Not found	False	[]		visual brightness
metoprolol		True	9.422659	Not found	False	[]		hemianopia heteronymous
metoprolol		True	1.011578	Not found	False	[]		hemianopia homonymous
metoprolol		True	2.055363	Not found	False	[]		toxic optic neuropathy
metoprolol		True	2.17863	Not found	False	[]		normal tension glaucoma
metoprolol		True	1.181317	Not found	False	[]		abdominal hernia
metoprolol		True	1.138494	Not found	False	[]		abdominal hernia obstructive
metoprolol		True	1.22541	Not found	False	[]		abdominal wall cyst
metoprolol		True	1.7972309999999998	Not found	False	[]		femoral hernia
metoprolol		True	8.58579	Not found	False	[]		femoral hernia, obstructive
metoprolol		True	1.291512	Not found	False	[]		incisional hernia
metoprolol		True	2.17863	Not found	False	[]		incisional hernia, obstructive
metoprolol		True	3.052495	Not found	False	[]		umbilical hernia, obstructive
metoprolol		True	8.58579	Not found	False	[]		anal dilatation
metoprolol		True	4.133981	Not found	False	[]		anal prolapse
metoprolol		True	3.050452	Not found	False	[]		rectal lesion
metoprolol		True	1.021007	Not found	False	[]		proctalgia
metoprolol		True	1.256413	Not found	False	[]		anal pruritus
metoprolol		True	1.307979	Not found	False	[]		anorectal discomfort
metoprolol		True	1.38197	Not found	False	[]		anal polyp
metoprolol		True	11.829188	Not found	False	[]		benign gastrointestinal neoplasm
metoprolol		True	1.087606	Not found	False	[]		large intestine polyp
metoprolol		True	1.854511	Not found	False	[]		intestinal cyst
metoprolol		True	1.304238	Not found	False	[]		intestinal polyp
metoprolol		True	3.163346	Not found	False	[]		salivary gland adenoma
metoprolol		True	1.29593	Not found	False	[]		periodontitis
metoprolol		True	1.060513	Not found	False	[]		tooth infection
metoprolol		True	1.1057009999999998	Not found	False	[]		periodontal disease
metoprolol		True	1.225289	Not found	False	[]		teeth brittle
metoprolol		True	3.77526	Not found	False	[]		tooth demineralisation
metoprolol		True	1.072237	Not found	False	[]		tooth deposit
metoprolol		True	1.474788	Not found	False	[]		tooth injury
metoprolol		True	1.049481	Not found	False	[]		tooth socket haemorrhage
metoprolol		True	2.17863	Not found	False	[]		tooth delamination
metoprolol		True	1.087209	Not found	False	[]		gingival erythema
metoprolol		True	2.51684	Not found	False	[]		gingival hypoplasia
metoprolol		True	1.185556	Not found	False	[]		gingival recession
metoprolol		True	1.2284632999999998	Not found	False	[]		gingival bleeding
metoprolol		True	1.285298	Not found	False	[]		tooth loss
metoprolol		True	1.2505666000000002	Not found	False	[]		diverticulum
metoprolol		True	18.77526	Not found	False	[]		diverticulum gastric
metoprolol		True	1.289276	Not found	False	[]		diverticulum intestinal haemorrhagic
metoprolol		True	1.144014	Not found	False	[]		diverticulitis
metoprolol		True	1.118347	Not found	False	[]		alcoholic pancreatitis
metoprolol		True	1.770251	Not found	False	[]		pancreas infection
metoprolol		True	1.020378	Not found	False	[]		pancreatitis haemorrhagic
metoprolol		True	1.276801	Not found	False	[]		pancreatic atrophy
metoprolol		True	4.0986270000000005	Not found	False	[]		pancreatic calcification
metoprolol		True	1.430816	Not found	False	[]		pancreatic duct dilatation
metoprolol		True	1.22541	Not found	False	[]		pancreatic haemorrhage
metoprolol		True	2.534537	Not found	False	[]		pancreatic injury
metoprolol		True	1.204071	Not found	False	[]		pancreatic failure
metoprolol		True	2.268772	Not found	False	[]		pancreatolithiasis
metoprolol		True	8.58579	Not found	False	[]		appendiceal mucocoele
metoprolol		True	1.359225	Not found	False	[]		gastrointestinal anastomotic leak
metoprolol		True	4.133981	Not found	False	[]		gastrointestinal procedural complication
metoprolol		True	1.218726	Not found	False	[]		gastrointestinal oedema
metoprolol		True	2.341727	Not found	False	[]		neurogenic bowel
metoprolol		True	4.0061	Not found	False	[]		stomach mass
metoprolol		True	2.17863	Not found	False	[]		uraemic gastropathy
metoprolol		True	4.133981	Not found	False	[]		visceral oedema
metoprolol		True	3.77526	Not found	False	[]		acquired tracheo-oesophageal fistula
metoprolol		True	2.51684	Not found	False	[]		aortoenteric fistula
metoprolol		True	1.665839	Not found	False	[]		dental fistula
metoprolol		True	6.557328999999999	Not found	False	[]		fistula of small intestine
metoprolol		True	1.4682810000000002	Not found	False	[]		oral cavity fistula
metoprolol		True	1.181526	Not found	False	[]		oroantral fistula
metoprolol		True	3.77526	Not found	False	[]		brunner's gland hyperplasia
metoprolol		True	1.0263220000000002	Not found	False	[]		gastrointestinal tract mucosal pigmentation
metoprolol		True	9.18351	Not found	False	[]		oesophageal mucosal hyperplasia
metoprolol		True	2.043576	Not found	False	[]		oesophageal mass
metoprolol		True	2.435206	Not found	False	[]		oesophageal oedema
metoprolol		True	1.531373	Not found	False	[]		gastric antral vascular ectasia
metoprolol		True	3.163346	Not found	False	[]		gastroduodenal haemorrhage
metoprolol		True	1.02452	Not found	False	[]		mallory-weiss syndrome
metoprolol		True	1.047997	Not found	False	[]		anal haemorrhage
metoprolol		True	1.367553	Not found	False	[]		colonic haematoma
metoprolol		True	1.069749	Not found	False	[]		intestinal haemorrhage
metoprolol		True	1.121458	Not found	False	[]		large intestinal haemorrhage
metoprolol		True	1.0635825	Not found	False	[]		rectal haemorrhage
metoprolol		True	2.35928	Not found	False	[]		chronic gastrointestinal bleeding
metoprolol		True	1.1174301	Not found	False	[]		haematochezia
metoprolol		True	1.4321115	Not found	False	[]		lower gastrointestinal haemorrhage
metoprolol		True	1.123991	Not found	False	[]		upper gastrointestinal haemorrhage
metoprolol		True	1.940992	Not found	False	[]		campylobacter gastroenteritis
metoprolol		True	3.77526	Not found	False	[]		cytomegalovirus duodenitis
metoprolol		True	3.77526	Not found	False	[]		gastroenteritis aeromonas
metoprolol		True	2.896906	Not found	False	[]		gastroenteritis rotavirus
metoprolol		True	1.2069537	Not found	False	[]		gastroenteritis viral
metoprolol		True	1.056368	Not found	False	[]		helicobacter gastritis
metoprolol		True	1.271355	Not found	False	[]		abdominal abscess
metoprolol		True	2.498586	Not found	False	[]		gastrointestinal bacterial infection
metoprolol		True	3.443466	Not found	False	[]		gastrointestinal fungal infection
metoprolol		True	3.843524	Not found	False	[]		colonic abscess
metoprolol		True	3.77526	Not found	False	[]		schistosomiasis
metoprolol		True	1.569412	Not found	False	[]		abscess intestinal
metoprolol		True	1.3402132	Not found	False	[]		clostridium difficile colitis
metoprolol		True	1.053444	Not found	False	[]		cytomegalovirus colitis
metoprolol		True	3.77526	Not found	False	[]		enterocolitis fungal
metoprolol		True	1.211071	Not found	False	[]		enterocolitis infectious
metoprolol		True	2.341727	Not found	False	[]		enterovirus infection
metoprolol		True	1.6694590000000002	Not found	False	[]		oesophageal infection
metoprolol		True	1.158366	Not found	False	[]		peritonitis bacterial
metoprolol		True	9.000005	Not found	False	[]		pseudopolyposis
metoprolol		True	1.3940979999999998	Not found	False	[]		gastritis
metoprolol		True	3.77526	Not found	False	[]		gastritis hypertrophic
metoprolol		True	1.234882	Not found	False	[]		reflux gastritis
metoprolol		True	1.036186	Not found	False	[]		duodenitis
metoprolol		True	2.612663	Not found	False	[]		duodenitis haemorrhagic
metoprolol		True	1.05062	Not found	False	[]		enteritis
metoprolol		True	1.883347	Not found	False	[]		oesophagitis
metoprolol		True	1.38197	Not found	False	[]		oesophagitis chemical
metoprolol		True	1.366299	Not found	False	[]		oesophagitis haemorrhagic
metoprolol		True	1.272444	Not found	False	[]		radiation oesophagitis
metoprolol		True	39.209437	Not found	False	[]		autonomic failure syndrome
metoprolol		True	1.113363	Not found	False	[]		gastric dilatation
metoprolol		True	1.292898	Not found	False	[]		impaired gastric emptying
metoprolol		True	1.29829	Not found	False	[]		infrequent bowel movements
metoprolol		True	1.439024	Not found	False	[]		intestinal dilatation
metoprolol		True	1.0013839999999998	Not found	False	[]		oesophageal hypomotility
metoprolol		True	1.111659	Not found	False	[]		bowel movement irregularity
metoprolol		True	1.6694590000000002	Not found	False	[]		dyschezia
metoprolol		True	1.1018458	Not found	False	[]		eructation
metoprolol		True	1.149975	Not found	False	[]		abnormal faeces
metoprolol		True	1.140802	Not found	False	[]		mucous stools
metoprolol		True	1.0445533	Not found	False	[]		abdominal distension
metoprolol		True	1.2331413	Not found	False	[]		abdominal pain lower
metoprolol		True	1.288182	Not found	False	[]		abdominal rigidity
metoprolol		True	1.179176	Not found	False	[]		oesophageal pain
metoprolol		True	1.1587225	Found	False	['common']	abdominal discomfort	abdominal discomfort
metoprolol		True	1.0359237	Not found	False	[]		dysphagia
metoprolol		True	3.163346	Not found	False	[]		encopresis
metoprolol		True	1.150665	Not found	False	[]		anal incontinence
metoprolol		True	1.147839	Not found	False	[]		hiccups
metoprolol		True	2.17863	Not found	False	[]		intestinal congestion
metoprolol		True	3.77526	Not found	False	[]		peristalsis visible
metoprolol		True	2.611826	Not found	False	[]		dumping syndrome
metoprolol		True	3.77526	Not found	False	[]		radiation dysphagia
metoprolol		True	1.1543999	Not found	False	[]		retching
metoprolol		True	6.959948	Not found	False	[]		infantile vomiting
metoprolol		True	1.576592	Not found	False	[]		vomiting projectile
metoprolol		True	1.38197	Not found	False	[]		vomiting psychogenic
metoprolol		True	1.883347	Not found	False	[]		duodenal obstruction
metoprolol		True	9.000005	Not found	False	[]		papilla of vater stenosis
metoprolol		True	1.2867563	Not found	False	[]		small intestinal obstruction
metoprolol		True	2.290203	Not found	False	[]		volvulus of small bowel
metoprolol		True	1.38197	Not found	False	[]		distal intestinal obstruction syndrome
metoprolol		True	2.075939	Not found	False	[]		gallstone ileus
metoprolol		True	1.144996	Not found	False	[]		intestinal stenosis
metoprolol		True	1.709437	Not found	False	[]		intestinal strangulation
metoprolol		True	4.377702	Not found	False	[]		intussusception
metoprolol		True	1.204071	Not found	False	[]		oesophageal obstruction
metoprolol		True	1.286906	Not found	False	[]		oesophageal stenosis
metoprolol		True	1.0965617	Not found	False	[]		gastric ulcer
metoprolol		True	1.770896	Not found	False	[]		anastomotic ulcer
metoprolol		True	1.356538	Not found	False	[]		diverticular perforation
metoprolol		True	1.074392	Not found	False	[]		gastrointestinal erosion
metoprolol		True	1.38197	Not found	False	[]		gastrointestinal ulcer perforation
metoprolol		True	1.452287	Not found	False	[]		stress ulcer
metoprolol		True	1.184511	Not found	False	[]		appendicitis perforated
metoprolol		True	9.292901	Not found	False	[]		jejunal perforation
metoprolol		True	1.139664	Not found	False	[]		large intestinal ulcer haemorrhage
metoprolol		True	1.38197	Not found	False	[]		oesophageal ulcer perforation
metoprolol		True	1.026029	Not found	False	[]		peptic ulcer haemorrhage
metoprolol		True	2.17863	Not found	False	[]		peptic ulcer
metoprolol		True	4.387636	Not found	False	[]		colon gangrene
metoprolol		True	8.58579	Not found	False	[]		gastrointestinal mucosal necrosis
metoprolol		True	1.193627	Not found	False	[]		gastrointestinal necrosis
metoprolol		True	19.133981	Not found	False	[]		small intestine gangrene
metoprolol		True	1.099943	Not found	False	[]		dieulafoy's vascular malformation
metoprolol		True	1.6804859999999997	Not found	False	[]		coeliac artery stenosis
metoprolol		True	8.58579	Not found	False	[]		mesenteric arteriosclerosis
metoprolol		True	1.4347659999999998	Not found	False	[]		mesenteric artery embolism
metoprolol		True	1.913592	Not found	False	[]		mesenteric artery thrombosis
metoprolol		True	1.620109	Not found	False	[]		haemorrhoidal haemorrhage
metoprolol		True	1.0105581	Not found	False	[]		haemorrhoids
metoprolol		True	1.059144	Not found	False	[]		coeliac disease
metoprolol		True	1.149651	Not found	False	[]		malabsorption
metoprolol		True	1.245856	Not found	False	[]		rectal neoplasm
metoprolol		True	1.245856	Not found	False	[]		gastric cancer stage iv
metoprolol		True	2.150296	Not found	False	[]		metastatic gastric cancer
metoprolol		True	1.00832	Not found	False	[]		gastric neoplasm
metoprolol		True	9.000005	Not found	False	[]		mesenteric neoplasm
metoprolol		True	2.17863	Not found	False	[]		malignant anorectal neoplasm
metoprolol		True	4.277145999999999	Not found	False	[]		rectal cancer metastatic
metoprolol		True	2.075939	Not found	False	[]		colon cancer stage i
metoprolol		True	1.5066590000000002	Not found	False	[]		colon cancer stage ii
metoprolol		True	8.58579	Not found	False	[]		colorectal cancer stage iii
metoprolol		True	1.38197	Not found	False	[]		intestinal metastasis
metoprolol		True	1.4404910000000002	Not found	False	[]		small intestine carcinoma metastatic
metoprolol		True	1.38197	Not found	False	[]		malignant mesenteric neoplasm
metoprolol		True	1.831366	Not found	False	[]		metastases to abdominal cavity
metoprolol		True	3.77526	Not found	False	[]		gingival cancer
metoprolol		True	1.330761	Not found	False	[]		tongue neoplasm malignant stage unspecified
metoprolol		True	3.77526	Not found	False	[]		oesophageal adenocarcinoma
metoprolol		True	8.58579	Not found	False	[]		oesophageal carcinoma stage 0
metoprolol		True	2.17863	Not found	False	[]		oesophageal squamous cell carcinoma metastatic
metoprolol		True	2.17863	Not found	False	[]		lip neoplasm
metoprolol		True	2.666671	Not found	False	[]		tongue neoplasm
metoprolol		True	3.443466	Not found	False	[]		metastases to pancreas
metoprolol		True	1.0790683	Not found	False	[]		pancreatic carcinoma
metoprolol		True	1.709437	Not found	False	[]		pancreatic carcinoma stage iv
metoprolol		True	1.4757570000000002	Not found	False	[]		pancreatic cyst
metoprolol		True	2.17863	Not found	False	[]		cheilosis
metoprolol		True	1.099943	Not found	False	[]		leukoplakia oral
metoprolol		True	1.086567	Not found	False	[]		lip disorder
metoprolol		True	1.378039	Not found	False	[]		lip erosion
metoprolol		True	1.274632	Not found	False	[]		oral lichen planus
metoprolol		True	1.4404910000000002	Not found	False	[]		oral mucosa atrophy
metoprolol		True	1.046856	Not found	False	[]		mouth haemorrhage
metoprolol		True	2.086345	Not found	False	[]		oropharyngeal candidiasis
metoprolol		True	1.2421879999999998	Not found	False	[]		odynophagia
metoprolol		True	1.0986524000000002	Not found	False	[]		oral pain
metoprolol		True	1.0428252	Not found	False	[]		paraesthesia oral
metoprolol		True	1.02251	Not found	False	[]		throat irritation
metoprolol		True	1.1167600000000002	Not found	False	[]		oral mucosal erythema
metoprolol		True	1.433841	Not found	False	[]		oropharyngeal plaque
metoprolol		True	1.049481	Not found	False	[]		stomatitis necrotising
metoprolol		True	2.075939	Not found	False	[]		peritoneal abscess
metoprolol		True	1.061493	Not found	False	[]		peritoneal cloudy effluent
metoprolol		True	1.246914	Not found	False	[]		peritoneal disorder
metoprolol		True	2.17863	Not found	False	[]		peritoneal lesion
metoprolol		True	3.77526	Not found	False	[]		ultrafiltration failure
metoprolol		True	1.1047317	Not found	False	[]		peritonitis
metoprolol		True	1.839605	Not found	False	[]		encapsulating peritoneal sclerosis
metoprolol		True	2.17863	Not found	False	[]		mesenteric fibrosis
metoprolol		True	2.51684	Not found	False	[]		pelvic adhesions
metoprolol		True	1.22541	Not found	False	[]		peritoneal adhesions
metoprolol		True	2.075939	Not found	False	[]		bloody peritoneal effluent
metoprolol		True	1.326999	Not found	False	[]		peritoneal haemorrhage
metoprolol		True	1.152622	Not found	False	[]		retroperitoneal haematoma
metoprolol		True	1.022615	Not found	False	[]		retroperitoneal haemorrhage
metoprolol		True	1.184233	Not found	False	[]		dry throat
metoprolol		True	1.00832	Not found	False	[]		saliva altered
metoprolol		True	9.000005	Not found	False	[]		parotid abscess
metoprolol		True	1.008664	Not found	False	[]		parotitis
metoprolol		True	2.17863	Not found	False	[]		salivary gland atrophy
metoprolol		True	1.1451209	Not found	False	[]		glossodynia
metoprolol		True	1.088206	Not found	False	[]		protrusion tongue
metoprolol		True	1.203551	Not found	False	[]		tongue blistering
metoprolol		True	1.245691	Not found	False	[]		tongue dry
metoprolol		True	2.17863	Not found	False	[]		tongue pigmentation
metoprolol		True	1.359225	Not found	False	[]		tongue spasm
metoprolol		True	2.895894	Not found	False	[]		intra-abdominal haematoma
metoprolol		True	3.77526	Not found	False	[]		anogenital warts
metoprolol		True	1.272138	Not found	False	[]		chronic gastritis
metoprolol		True	1.38197	Not found	False	[]		gastrointestinal hypermotility
metoprolol		True	1.061184	Not found	False	[]		hypophagia
metoprolol		True	2.17863	Not found	False	[]		obstruction gastric
metoprolol		True	5.753805	Not found	False	[]		procedural intestinal perforation
metoprolol		True	4.292901	Not found	False	[]		mesenteric arterial occlusion
metoprolol		True	1.4347659999999998	Not found	False	[]		oral disorder
metoprolol		True	8.58579	Not found	False	[]		lip exfoliation
metoprolol		True	1.38197	Not found	False	[]		administration site reaction
metoprolol		True	3.77526	Not found	False	[]		puncture site pain
metoprolol		True	6.736244	Not found	False	[]		vessel puncture site reaction
metoprolol		True	1.119701	Not found	False	[]		application site burn
metoprolol		True	3.77526	Not found	False	[]		application site cellulitis
metoprolol		True	1.142848	Not found	False	[]		application site pain
metoprolol		True	1.6804859999999997	Not found	False	[]		application site pustules
metoprolol		True	1.0259740000000002	Not found	False	[]		complication associated with device
metoprolol		True	1.274632	Not found	False	[]		catheter site cellulitis
metoprolol		True	1.158697	Not found	False	[]		catheter site discharge
metoprolol		True	3.188517	Not found	False	[]		catheter site haematoma
metoprolol		True	1.186003	Not found	False	[]		catheter site haemorrhage
metoprolol		True	4.133981	Not found	False	[]		catheter site oedema
metoprolol		True	1.4404910000000002	Not found	False	[]		catheter site pruritus
metoprolol		True	1.38197	Not found	False	[]		implant site fibrosis
metoprolol		True	1.239917	Not found	False	[]		implant site haematoma
metoprolol		True	2.17863	Not found	False	[]		implant site oedema
metoprolol		True	8.58579	Not found	False	[]		implant site rash
metoprolol		True	3.77526	Not found	False	[]		infusion site cyst
metoprolol		True	1.4404910000000002	Not found	False	[]		infusion site induration
metoprolol		True	2.168463	Not found	False	[]		infusion site infection
metoprolol		True	1.128625	Not found	False	[]		infusion site reaction
metoprolol		True	4.133981	Not found	False	[]		infusion site vesicles
metoprolol		True	2.17863	Not found	False	[]		injection site calcification
metoprolol		True	1.1836350000000002	Not found	False	[]		injection site discharge
metoprolol		True	1.108669	Not found	False	[]		injection site discolouration
metoprolol		True	18.77526	Not found	False	[]		injection site fibrosis
metoprolol		True	1.035067	Not found	False	[]		injection site infection
metoprolol		True	1.779427	Not found	False	[]		injection site injury
metoprolol		True	1.38197	Not found	False	[]		injection site movement impairment
metoprolol		True	3.052495	Not found	False	[]		injection site pustule
metoprolol		True	1.142555	Not found	False	[]		injection site scar
metoprolol		True	2.816942	Not found	False	[]		malabsorption from injection site
metoprolol		True	1.272138	Not found	False	[]		death neonatal
metoprolol		True	2.17863	Not found	False	[]		electrocution
metoprolol		True	2.103948	Not found	False	[]		sudden infant death syndrome
metoprolol		True	1.275555	Not found	False	[]		autonomic nervous system imbalance
metoprolol		True	1.320537	Not found	False	[]		decreased activity
metoprolol		True	1.1701824	Not found	False	[]		lethargy
metoprolol		True	1.146904	Not found	False	[]		listless
metoprolol		True	1.0306350000000002	Not found	False	[]		malaise
metoprolol		True	1.1107259	Not found	False	[]		chills
metoprolol		True	1.0019213	Not found	False	[]		feeling cold
metoprolol		True	1.479733	Not found	False	[]		feeling of relaxation
metoprolol		True	1.097317	Found	False	[]	discomfort	discomfort
metoprolol		True	1.343219	Not found	False	[]		temperature intolerance
metoprolol		True	1.0582449	Not found	False	[]		gait inability
metoprolol		True	5.087515	Not found	False	[]		gait deviation
metoprolol		True	1.0894856	Not found	False	[]		gait disturbance
metoprolol		True	3.595652	Not found	False	[]		trendelenburg's symptom
metoprolol		True	1.354144	Not found	False	[]		apparent death
metoprolol		True	1.4921220000000002	Not found	False	[]		bloody discharge
metoprolol		True	1.2258336	Not found	False	[]		cold sweat
metoprolol		True	1.228832	Not found	False	[]		deformity
metoprolol		True	1.452788	Not found	False	[]		effusion
metoprolol		True	1.143472	Not found	False	[]		exercise tolerance decreased
metoprolol		True	1.0078749	Not found	False	[]		flushing
metoprolol		True	1.0779799	Not found	False	[]		general physical health deterioration
metoprolol		True	1.1735124	Not found	False	[]		ill-defined disorder
metoprolol		True	1.085123	Not found	False	[]		induration
metoprolol		True	1.0102114	Found	False	[]	swelling	swelling
metoprolol		True	1.211863	Not found	False	[]		mobility decreased
metoprolol		True	1.2328217	Not found	False	[]		multiple organ dysfunction syndrome
metoprolol		True	1.099759	Not found	False	[]		obstruction
metoprolol		True	1.178576	Not found	False	[]		organ failure
metoprolol		True	1.309682	Not found	False	[]		pre-existing condition improved
metoprolol		True	2.721896	Not found	False	[]		pre-existing disease
metoprolol		True	1.044539	Not found	False	[]		purulent discharge
metoprolol		True	1.297883	Not found	False	[]		terminal state
metoprolol		True	1.7006175	Not found	False	[]		unevaluable event
metoprolol		True	1.490395	Not found	False	[]		yellow skin
metoprolol		True	1.0778983999999998	Not found	False	[]		hernia
metoprolol		True	1.181526	Not found	False	[]		hernia obstructive
metoprolol		True	3.77526	Not found	False	[]		post embolisation syndrome
metoprolol		True	1.551053	Not found	False	[]		soft tissue inflammation
metoprolol		True	1.225723	Not found	False	[]		mucosal discolouration
metoprolol		True	1.0364155	Not found	False	[]		mucosal inflammation
metoprolol		True	1.0021003	Not found	False	[]		generalised oedema
metoprolol		True	4.133981	Not found	False	[]		oedema due to renal disease
metoprolol		True	1.109138	Not found	False	[]		facial pain
metoprolol		True	1.3661683999999998	Not found	False	[]		flank pain
metoprolol		True	2.425123	Not found	False	[]		incision site pain
metoprolol		True	1.295853	Not found	False	[]		non-cardiac chest pain
metoprolol		True	3.443466	Not found	False	[]		post-traumatic pain
metoprolol		True	1.245856	Not found	False	[]		product name confusion
metoprolol		True	1.1086630000000002	Not found	False	[]		product storage error
metoprolol		True	1.272399	Not found	False	[]		alcohol withdrawal syndrome
metoprolol		True	1.248033	Not found	False	[]		delirium tremens
metoprolol		True	1.367553	Not found	False	[]		withdrawal hypertension
metoprolol		True	2.650529	Not found	False	[]		fibrosis
metoprolol		True	2.861937	Not found	False	[]		cyst rupture
metoprolol		True	1.510113	Not found	False	[]		haemorrhagic cyst
metoprolol		True	1.631146	Not found	False	[]		hyperplasia
metoprolol		True	1.1017670000000002	Not found	False	[]		metaplasia
metoprolol		True	1.274632	Not found	False	[]		application site erosion
metoprolol		True	2.17863	Not found	False	[]		application site exfoliation
metoprolol		True	1.38197	Not found	False	[]		infusion site pain
metoprolol		True	1.245856	Not found	False	[]		no adverse event
metoprolol		True	1.38197	Not found	False	[]		incarcerated hernia
metoprolol		True	5.753805	Not found	False	[]		stoma site pain
metoprolol		True	1.052753	Not found	False	[]		cholangitis
metoprolol		True	3.188462	Not found	False	[]		cholangitis sclerosing
metoprolol		True	1.029847	Not found	False	[]		bile duct stenosis
metoprolol		True	1.667186	Not found	False	[]		bile duct necrosis
metoprolol		True	2.055363	Not found	False	[]		perforation bile duct
metoprolol		True	3.887314	Not found	False	[]		post procedural bile leak
metoprolol		True	1.872632	Not found	False	[]		vanishing bile duct syndrome
metoprolol		True	1.1117998	Not found	False	[]		cholelithiasis
metoprolol		True	8.58579	Not found	False	[]		gallbladder abscess
metoprolol		True	3.77526	Not found	False	[]		gallbladder fistula
metoprolol		True	1.854511	Not found	False	[]		gallbladder necrosis
metoprolol		True	1.421037	Not found	False	[]		biliary colic
metoprolol		True	3.77526	Not found	False	[]		porcelain gallbladder
metoprolol		True	1.359225	Not found	False	[]		jaundice hepatocellular
metoprolol		True	2.456261	Not found	False	[]		hepatic calcification
metoprolol		True	1.517991	Not found	False	[]		hepatic mass
metoprolol		True	2.17863	Not found	False	[]		liver graft loss
metoprolol		True	1.382124	Not found	False	[]		liver transplant rejection
metoprolol		True	1.173331	Not found	False	[]		acute hepatic failure
metoprolol		True	1.093769	Not found	False	[]		asterixis
metoprolol		True	4.567	Not found	False	[]		subacute hepatic failure
metoprolol		True	9.18351	Not found	False	[]		hepatic cyst infection
metoprolol		True	1.4404910000000002	Not found	False	[]		tuberculosis liver
metoprolol		True	2.17863	Not found	False	[]		hepatic artery embolism
metoprolol		True	2.395687	Not found	False	[]		hepatic ischaemia
metoprolol		True	18.77526	Not found	False	[]		hepatic vein occlusion
metoprolol		True	1.043069	Not found	False	[]		hepatic vein thrombosis
metoprolol		True	4.133981	Not found	False	[]		portal vein phlebitis
metoprolol		True	5.753805	Not found	False	[]		portopulmonary hypertension
metoprolol		True	14.087135	Not found	False	[]		hepatitis d
metoprolol		True	8.58579	Not found	False	[]		hepatitis non-a non-b
metoprolol		True	9.000005	Not found	False	[]		perihepatic discomfort
metoprolol		True	2.150296	Not found	False	[]		pneumobilia
metoprolol		True	1.07617	Not found	False	[]		alcoholic liver disease
metoprolol		True	1.095454	Not found	False	[]		autoimmune hepatitis
metoprolol		True	1.0263220000000002	Not found	False	[]		hepatitis alcoholic
metoprolol		True	2.870659	Not found	False	[]		ischaemic hepatitis
metoprolol		True	1.061493	Not found	False	[]		biliary neoplasm
metoprolol		True	1.049481	Not found	False	[]		biliary cancer metastatic
metoprolol		True	1.22541	Not found	False	[]		hepatic cancer stage iv
metoprolol		True	3.77526	Not found	False	[]		hepatobiliary cancer
metoprolol		True	1.551053	Not found	False	[]		allergic sinusitis
metoprolol		True	5.753805	Not found	False	[]		erythema induratum
metoprolol		True	1.332923	Not found	False	[]		multiple allergies
metoprolol		True	3.77526	Not found	False	[]		septal panniculitis
metoprolol		True	1.3212549999999998	Not found	False	[]		type i hypersensitivity
metoprolol		True	5.753805	Not found	False	[]		type ii hypersensitivity
metoprolol		True	1.5076	Not found	False	[]		allergy to chemicals
metoprolol		True	1.997723	Not found	False	[]		contrast media allergy
metoprolol		True	1.256413	Not found	False	[]		contrast media reaction
metoprolol		True	1.5551499999999998	Not found	False	[]		iodine allergy
metoprolol		True	2.505157	Not found	False	[]		reaction to azo-dyes
metoprolol		True	1.806999	Not found	False	[]		reaction to excipient
metoprolol		True	2.055363	Not found	False	[]		reaction to food additive
metoprolol		True	3.77526	Not found	False	[]		anaphylactic transfusion reaction
metoprolol		True	1.139664	Not found	False	[]		circumoral oedema
metoprolol		True	2.505157	Not found	False	[]		mite allergy
metoprolol		True	1.123744	Not found	False	[]		seasonal allergy
metoprolol		True	2.666671	Not found	False	[]		mechanical urticaria
metoprolol		True	1.38197	Not found	False	[]		solar urticaria
metoprolol		True	1.197403	Not found	False	[]		urticaria chronic
metoprolol		True	1.770251	Not found	False	[]		urticaria papular
metoprolol		True	1.042013	Not found	False	[]		ankylosing spondylitis
metoprolol		True	18.77526	Not found	False	[]		antisynthetase syndrome
metoprolol		True	2.17863	Not found	False	[]		cryofibrinogenaemia
metoprolol		True	8.58579	Not found	False	[]		encephalitis allergic
metoprolol		True	8.58579	Not found	False	[]		autoimmune nephritis
metoprolol		True	1.126618	Not found	False	[]		polychondritis
metoprolol		True	1.519015	Not found	False	[]		butterfly rash
metoprolol		True	1.274926	Not found	False	[]		cutaneous lupus erythematosus
metoprolol		True	1.542033	Not found	False	[]		systemic lupus erythematosus rash
metoprolol		True	1.335227	Not found	False	[]		polymyositis
metoprolol		True	1.2229390000000002	Not found	False	[]		rheumatoid nodule
metoprolol		True	2.272265	Not found	False	[]		morphoea
metoprolol		True	1.474089	Not found	False	[]		nephrogenic systemic fibrosis
metoprolol		True	2.055363	Not found	False	[]		cutaneous sarcoidosis
metoprolol		True	8.58579	Not found	False	[]		pulmonary amyloidosis
metoprolol		True	1.081626	Not found	False	[]		chronic inflammatory demyelinating polyradiculoneuropathy
metoprolol		True	1.509816	Not found	False	[]		glomerulonephritis
metoprolol		True	1.82569	Not found	False	[]		iga nephropathy
metoprolol		True	8.58579	Not found	False	[]		polyneuropathy in malignant disease
metoprolol		True	1.5011219999999998	Not found	False	[]		kidney transplant rejection
metoprolol		True	1.11501	Not found	False	[]		transplant rejection
metoprolol		True	1.321915	Not found	False	[]		anti-neutrophil cytoplasmic antibody positive vasculitis
metoprolol		True	1.709437	Not found	False	[]		diffuse vasculitis
metoprolol		True	2.272265	Not found	False	[]		palpable purpura
metoprolol		True	1.7773070000000002	Not found	False	[]		polyarteritis nodosa
metoprolol		True	1.263951	Not found	False	[]		temporal arteritis
metoprolol		True	1.626062	Not found	False	[]		central nervous system vasculitis
metoprolol		True	8.58579	Not found	False	[]		hiv-associated neurocognitive disorder
metoprolol		True	1.0013839999999998	Not found	False	[]		acquired immunodeficiency syndrome
metoprolol		True	1.3170529999999998	Not found	False	[]		immunodeficiency
metoprolol		True	1.246914	Not found	False	[]		infection in an immunocompromised host
metoprolol		True	1.854511	Not found	False	[]		secondary immunodeficiency
metoprolol		True	2.055363	Not found	False	[]		reaction to preservatives
metoprolol		True	3.595652	Not found	False	[]		chronic cutaneous lupus erythematosus
metoprolol		True	1.3269829999999998	Not found	False	[]		nosocomial infection
metoprolol		True	6.736244	Not found	False	[]		aeromonas infection
metoprolol		True	1.245856	Not found	False	[]		abscess bacterial
metoprolol		True	1.043069	Not found	False	[]		acid fast bacilli infection
metoprolol		True	6.021181	Not found	False	[]		asymptomatic bacteriuria
metoprolol		True	1.378039	Not found	False	[]		bacteriuria
metoprolol		True	1.081626	Not found	False	[]		breast cellulitis
metoprolol		True	1.0492834	Not found	False	[]		cellulitis
metoprolol		True	1.5066590000000002	Not found	False	[]		incision site cellulitis
metoprolol		True	7.329188	Not found	False	[]		lactobacillus infection
metoprolol		True	2.51684	Not found	False	[]		laryngitis bacterial
metoprolol		True	2.51684	Not found	False	[]		peptostreptococcus infection
metoprolol		True	2.17863	Not found	False	[]		pharyngitis bacterial
metoprolol		True	2.075939	Not found	False	[]		propionibacterium infection
metoprolol		True	2.505157	Not found	False	[]		pyomyositis
metoprolol		True	1.11998	Not found	False	[]		stenotrophomonas infection
metoprolol		True	3.163346	Not found	False	[]		stenotrophomonas sepsis
metoprolol		True	1.5066590000000002	Not found	False	[]		superinfection bacterial
metoprolol		True	1.22541	Not found	False	[]		upper respiratory tract infection bacterial
metoprolol		True	1.327823	Not found	False	[]		urinary tract infection bacterial
metoprolol		True	1.585973	Not found	False	[]		wound infection bacterial
metoprolol		True	14.087135	Not found	False	[]		neuroborreliosis
metoprolol		True	1.367553	Not found	False	[]		relapsing fever
metoprolol		True	1.0263220000000002	Not found	False	[]		campylobacter infection
metoprolol		True	1.101195	Not found	False	[]		clostridial infection
metoprolol		True	3.77526	Not found	False	[]		corynebacterium sepsis
metoprolol		True	3.797771	Not found	False	[]		enterobacter bacteraemia
metoprolol		True	1.014448	Not found	False	[]		enterococcal bacteraemia
metoprolol		True	1.603094	Not found	False	[]		enterococcal infection
metoprolol		True	1.183435	Not found	False	[]		enterococcal sepsis
metoprolol		True	1.54894	Not found	False	[]		urinary tract infection enterococcal
metoprolol		True	1.176334	Not found	False	[]		escherichia bacteraemia
metoprolol		True	3.443466	Not found	False	[]		cystitis klebsiella
metoprolol		True	1.161394	Not found	False	[]		klebsiella infection
metoprolol		True	1.425169	Not found	False	[]		pneumonia klebsiella
metoprolol		True	1.063182	Not found	False	[]		pneumonia legionella
metoprolol		True	3.050452	Not found	False	[]		listeria sepsis
metoprolol		True	2.17863	Not found	False	[]		pasteurella infection
metoprolol		True	1.026029	Not found	False	[]		proteus infection
metoprolol		True	1.431709	Not found	False	[]		lung infection pseudomonal
metoprolol		True	1.358646	Not found	False	[]		urinary tract infection pseudomonal
metoprolol		True	2.925095	Not found	False	[]		wound infection pseudomonas
metoprolol		True	1.246914	Not found	False	[]		serratia infection
metoprolol		True	3.163346	Not found	False	[]		bullous impetigo
metoprolol		True	1.247109	Not found	False	[]		cellulitis staphylococcal
metoprolol		True	9.000005	Not found	False	[]		meningitis staphylococcal
metoprolol		True	1.081626	Not found	False	[]		septic arthritis staphylococcal
metoprolol		True	1.05062	Not found	False	[]		staphylococcal abscess
metoprolol		True	1.255242	Not found	False	[]		staphylococcal bacteraemia
metoprolol		True	1.2350883	Not found	False	[]		staphylococcal infection
metoprolol		True	2.51684	Not found	False	[]		staphylococcal mediastinitis
metoprolol		True	1.1497119999999998	Not found	False	[]		staphylococcal sepsis
metoprolol		True	1.50507	Not found	False	[]		wound infection staphylococcal
metoprolol		True	2.17863	Not found	False	[]		streptobacillus infection
metoprolol		True	1.26601	Not found	False	[]		pneumonia pneumococcal
metoprolol		True	1.269937	Not found	False	[]		pneumonia streptococcal
metoprolol		True	3.163346	Not found	False	[]		streptococcal abscess
metoprolol		True	1.397845	Not found	False	[]		streptococcal bacteraemia
metoprolol		True	2.51684	Not found	False	[]		tonsillitis streptococcal
metoprolol		True	8.58579	Not found	False	[]		arthropod infestation
metoprolol		True	1.049481	Not found	False	[]		aspergilloma
metoprolol		True	3.242081	Not found	False	[]		blastomycosis
metoprolol		True	1.027381	Not found	False	[]		candida infection
metoprolol		True	1.298191	Not found	False	[]		candiduria
metoprolol		True	2.124375	Not found	False	[]		systemic candida
metoprolol		True	1.298374	Not found	False	[]		vulvovaginal candidiasis
metoprolol		True	1.1836350000000002	Not found	False	[]		cryptococcosis
metoprolol		True	3.77526	Not found	False	[]		bronchitis fungal
metoprolol		True	2.666671	Not found	False	[]		cerebral fungal infection
metoprolol		True	3.77526	Not found	False	[]		fungal cystitis
metoprolol		True	1.0182434	Not found	False	[]		fungal infection
metoprolol		True	7.727809000000001	Not found	False	[]		fusarium infection
metoprolol		True	3.163346	Not found	False	[]		laryngitis fungal
metoprolol		True	1.245856	Not found	False	[]		lower respiratory tract infection fungal
metoprolol		True	9.18351	Not found	False	[]		mycetoma mycotic
metoprolol		True	1.38197	Not found	False	[]		pyelonephritis fungal
metoprolol		True	8.58579	Not found	False	[]		torulopsis infection
metoprolol		True	3.163346	Not found	False	[]		wound infection fungal
metoprolol		True	8.58579	Not found	False	[]		histoplasmosis cutaneous
metoprolol		True	1.139664	Not found	False	[]		pneumocystis jirovecii infection
metoprolol		True	2.17863	Not found	False	[]		tinea capitis
metoprolol		True	2.127336	Not found	False	[]		tinea cruris
metoprolol		True	1.973362	Not found	False	[]		tinea infection
metoprolol		True	1.38197	Not found	False	[]		neurocysticercosis
metoprolol		True	3.77526	Not found	False	[]		infective spondylitis
metoprolol		True	1.519015	Not found	False	[]		osteomyelitis acute
metoprolol		True	1.2091820000000002	Not found	False	[]		mastitis
metoprolol		True	2.51684	Not found	False	[]		encephalitis brain stem
metoprolol		True	1.005191	Not found	False	[]		extradural abscess
metoprolol		True	1.245856	Not found	False	[]		spinal cord abscess
metoprolol		True	1.245856	Not found	False	[]		amniotic cavity infection
metoprolol		True	2.104729	Not found	False	[]		cervicitis
metoprolol		True	3.77526	Not found	False	[]		endometritis decidual
metoprolol		True	28.8453	Not found	False	[]		oophoritis
metoprolol		True	8.58579	Not found	False	[]		salpingo-oophoritis
metoprolol		True	1.38197	Not found	False	[]		tubo-ovarian abscess
metoprolol		True	3.595652	Not found	False	[]		uterine infection
metoprolol		True	1.0450454999999998	Not found	False	[]		abscess
metoprolol		True	1.709437	Not found	False	[]		abscess soft tissue
metoprolol		True	1.461746	Not found	False	[]		empyema
metoprolol		True	5.753805	Not found	False	[]		genital abscess
metoprolol		True	2.401617	Not found	False	[]		graft infection
metoprolol		True	1.07617	Not found	False	[]		groin abscess
metoprolol		True	2.266507	Not found	False	[]		groin infection
metoprolol		True	1.053756	Not found	False	[]		infection susceptibility increased
metoprolol		True	1.0565621	Not found	False	[]		localised infection
metoprolol		True	1.011244	Not found	False	[]		pathogen resistance
metoprolol		True	4.133981	Not found	False	[]		peripheral nerve infection
metoprolol		True	2.689608	Not found	False	[]		postoperative abscess
metoprolol		True	1.709437	Not found	False	[]		sexually transmitted disease
metoprolol		True	1.245856	Not found	False	[]		stitch abscess
metoprolol		True	3.77526	Not found	False	[]		transplant abscess
metoprolol		True	1.06733	Not found	False	[]		bronchitis
metoprolol		True	1.387874	Not found	False	[]		atypical pneumonia
metoprolol		True	1.89247	Not found	False	[]		prostate infection
metoprolol		True	3.052495	Not found	False	[]		scrotal abscess
metoprolol		True	1.3212549999999998	Not found	False	[]		abscess neck
metoprolol		True	1.38197	Not found	False	[]		fascial infection
metoprolol		True	2.505157	Not found	False	[]		acinetobacter bacteraemia
metoprolol		True	1.5851235	Not found	False	[]		bacteraemia
metoprolol		True	1.121603	Not found	False	[]		bacterial sepsis
metoprolol		True	1.38197	Not found	False	[]		bacteroides bacteraemia
metoprolol		True	1.38197	Not found	False	[]		endotoxic shock
metoprolol		True	1.1958675	Not found	False	[]		sepsis
metoprolol		True	2.17863	Not found	False	[]		septic necrosis
metoprolol		True	3.77526	Not found	False	[]		septic rash
metoprolol		True	2.534537	Not found	False	[]		thrombophlebitis septic
metoprolol		True	1.4095224	Not found	False	[]		urosepsis
metoprolol		True	3.77526	Not found	False	[]		abscess sweat gland
metoprolol		True	2.341727	Not found	False	[]		acne pustular
metoprolol		True	1.552798	Not found	False	[]		blister infected
metoprolol		True	6.9363850000000005	Not found	False	[]		carbuncle
metoprolol		True	5.087515	Not found	False	[]		furuncle
metoprolol		True	8.58579	Not found	False	[]		infected naevus
metoprolol		True	1.061039	Not found	False	[]		infected skin ulcer
metoprolol		True	1.038241	Not found	False	[]		acute sinusitis
metoprolol		True	1.43099	Not found	False	[]		tracheobronchitis
metoprolol		True	3.77526	Not found	False	[]		tracheostomy infection
metoprolol		True	1.0069431000000002	Not found	False	[]		upper respiratory tract infection
metoprolol		True	2.17863	Not found	False	[]		genitourinary tract infection
metoprolol		True	1.1773193	Not found	False	[]		kidney infection
metoprolol		True	1.511773	Not found	False	[]		urethritis
metoprolol		True	4.133981	Not found	False	[]		urinary bladder abscess
metoprolol		True	1.1640037	Not found	False	[]		urinary tract infection
metoprolol		True	1.367553	Not found	False	[]		arteriovenous graft site infection
metoprolol		True	1.0448769999999998	Not found	False	[]		haematoma infection
metoprolol		True	3.77526	Not found	False	[]		infective thrombosis
metoprolol		True	1.667186	Not found	False	[]		shunt infection
metoprolol		True	1.38197	Not found	False	[]		mycobacterium kansasii infection
metoprolol		True	6.021181	Not found	False	[]		leprosy
metoprolol		True	1.184002	Not found	False	[]		pneumonia mycoplasmal
metoprolol		True	1.4404910000000002	Not found	False	[]		american trypanosomiasis
metoprolol		True	3.843524	Not found	False	[]		cat scratch disease
metoprolol		True	8.58579	Not found	False	[]		human ehrlichiosis
metoprolol		True	2.17863	Not found	False	[]		adenoviral haemorrhagic cystitis
metoprolol		True	1.38197	Not found	False	[]		adenoviral upper respiratory infection
metoprolol		True	1.1453259999999998	Not found	False	[]		cytomegalovirus infection
metoprolol		True	3.77526	Not found	False	[]		cytomegalovirus syndrome
metoprolol		True	1.303192	Not found	False	[]		cytomegalovirus viraemia
metoprolol		True	2.17863	Not found	False	[]		encephalitis cytomegalovirus
metoprolol		True	1.1016962	Not found	False	[]		influenza
metoprolol		True	1.300217	Not found	False	[]		mumps
metoprolol		True	2.911051	Not found	False	[]		papilloma viral infection
metoprolol		True	3.77526	Not found	False	[]		vulvovaginal human papilloma virus infection
metoprolol		True	1.939835	Not found	False	[]		bk virus infection
metoprolol		True	1.321915	Not found	False	[]		jc virus infection
metoprolol		True	8.58579	Not found	False	[]		retroviral infection
metoprolol		True	8.58579	Not found	False	[]		central nervous system viral infection
metoprolol		True	3.163346	Not found	False	[]		pleurisy viral
metoprolol		True	1.0154938999999998	Not found	False	[]		viral infection
metoprolol		True	1.061493	Not found	False	[]		viral rash
metoprolol		True	1.709437	Not found	False	[]		viral sinusitis
metoprolol		True	4.208944	Not found	False	[]		fungal skin infection
metoprolol		True	2.17863	Not found	False	[]		infected bite
metoprolol		True	1.122229	Not found	False	[]		bone fragmentation
metoprolol		True	1.38175	Not found	False	[]		comminuted fracture
metoprolol		True	1.049799	Not found	False	[]		compression fracture
metoprolol		True	1.38197	Not found	False	[]		impacted fracture
metoprolol		True	1.310435	Not found	False	[]		traumatic fracture
metoprolol		True	1.38197	Not found	False	[]		bursa injury
metoprolol		True	1.088484	Not found	False	[]		haemarthrosis
metoprolol		True	1.126618	Not found	False	[]		joint hyperextension
metoprolol		True	9.000005	Not found	False	[]		limb crushing injury
metoprolol		True	1.2602612	Not found	False	[]		limb injury
metoprolol		True	1.0492609	Not found	False	[]		ankle fracture
metoprolol		True	1.0547846	Not found	False	[]		hip fracture
metoprolol		True	1.049481	Not found	False	[]		fractured ischium
metoprolol		True	1.091551	Not found	False	[]		skull fracture
metoprolol		True	1.1836350000000002	Not found	False	[]		intervertebral disc injury
metoprolol		True	1.054655	Not found	False	[]		lumbar vertebral fracture
metoprolol		True	1.1142085	Not found	False	[]		spinal fracture
metoprolol		True	1.0755169	Not found	False	[]		upper limb fracture
metoprolol		True	2.505157	Not found	False	[]		respiratory fume inhalation disorder
metoprolol		True	2.17863	Not found	False	[]		alcohol induced persisting dementia
metoprolol		True	1.474089	Not found	False	[]		myopathy toxic
metoprolol		True	1.0967995	Not found	False	[]		poisoning
metoprolol		True	1.157855	Not found	False	[]		poisoning deliberate
metoprolol		True	1.138494	Not found	False	[]		differentiation syndrome
metoprolol		True	1.38197	Not found	False	[]		toxic neuropathy
metoprolol		True	1.192373	Not found	False	[]		maternal drugs affecting foetus
metoprolol		True	2.755989	Not found	False	[]		aortic injury
metoprolol		True	1.697418	Not found	False	[]		arterial rupture
metoprolol		True	1.05062	Not found	False	[]		venous injury
metoprolol		True	1.15742	Not found	False	[]		brain contusion
metoprolol		True	2.51684	Not found	False	[]		post-traumatic epilepsy
metoprolol		True	1.940992	Not found	False	[]		craniocerebral injury
metoprolol		True	1.094917	Not found	False	[]		asbestosis
metoprolol		True	1.4404910000000002	Not found	False	[]		bronchial injury
metoprolol		True	8.58579	Not found	False	[]		chest crushing
metoprolol		True	3.77526	Not found	False	[]		diaphragmatic rupture
metoprolol		True	1.102949	Not found	False	[]		haemothorax
metoprolol		True	2.666671	Not found	False	[]		tracheal obstruction
metoprolol		True	9.000005	Not found	False	[]		vth nerve injury
metoprolol		True	8.58579	Not found	False	[]		ear canal abrasion
metoprolol		True	2.51684	Not found	False	[]		nerve root injury
metoprolol		True	2.17863	Not found	False	[]		nerve root injury cervical
metoprolol		True	1.709437	Not found	False	[]		nerve root injury lumbar
metoprolol		True	1.0263220000000002	Not found	False	[]		accident at home
metoprolol		True	1.150699	Not found	False	[]		accident at work
metoprolol		True	1.172602	Not found	False	[]		arthropod bite
metoprolol		True	1.358646	Not found	False	[]		arthropod sting
metoprolol		True	1.131923	Not found	False	[]		skin abrasion
metoprolol		True	1.0210841	Not found	False	[]		fall
metoprolol		True	2.009242	Not found	False	[]		foreign body
metoprolol		True	1.6097671999999998	Not found	False	[]		injury
metoprolol		True	1.0809395	Not found	False	[]		skin laceration
metoprolol		True	1.3423158	Not found	False	[]		multiple injuries
metoprolol		True	1.1171737000000002	Not found	False	[]		wound
metoprolol		True	1.854791	Not found	False	[]		post concussion syndrome
metoprolol		True	1.091163	Not found	False	[]		scar
metoprolol		True	1.13541	Not found	False	[]		skeletal injury
metoprolol		True	1.38197	Not found	False	[]		snake bite
metoprolol		True	3.77526	Not found	False	[]		struck by lightning
metoprolol		True	1.367553	Not found	False	[]		traumatic arthritis
metoprolol		True	1.6411639999999998	Not found	False	[]		traumatic haemorrhage
metoprolol		True	5.26971	Not found	False	[]		femoral nerve injury
metoprolol		True	1.38197	Not found	False	[]		median nerve injury
metoprolol		True	1.5066590000000002	Not found	False	[]		bladder injury
metoprolol		True	4.387636	Not found	False	[]		haematuria traumatic
metoprolol		True	1.367553	Not found	False	[]		kidney rupture
metoprolol		True	3.77526	Not found	False	[]		perinephric collection
metoprolol		True	2.3357079	Not found	False	[]		renal injury
metoprolol		True	9.000005	Not found	False	[]		ureteric injury
metoprolol		True	8.58579	Not found	False	[]		ureteric rupture
metoprolol		True	4.133981	Not found	False	[]		testicular injury
metoprolol		True	18.77526	Not found	False	[]		uterine injury
metoprolol		True	1.0028218	Not found	False	[]		back injury
metoprolol		True	4.133981	Not found	False	[]		face crushing
metoprolol		True	1.0365489	Not found	False	[]		head injury
metoprolol		True	1.51256	Not found	False	[]		neck injury
metoprolol		True	1.059118	Not found	False	[]		blood blister
metoprolol		True	1.1317012	Not found	False	[]		contusion
metoprolol		True	1.359225	Not found	False	[]		nail injury
metoprolol		True	1.01488	Not found	False	[]		skin injury
metoprolol		True	2.341727	Not found	False	[]		spinal cord herniation
metoprolol		True	1.043069	Not found	False	[]		cystitis radiation
metoprolol		True	1.38197	Not found	False	[]		pulmonary radiation injury
metoprolol		True	9.000005	Not found	False	[]		radiation necrosis
metoprolol		True	1.058655	Not found	False	[]		radiation skin injury
metoprolol		True	2.816942	Not found	False	[]		burn of internal organs
metoprolol		True	8.58579	Not found	False	[]		burns fourth degree
metoprolol		True	1.1519504	Not found	False	[]		product dose omission
metoprolol		True	1.0169510000000002	Not found	False	[]		expired product administered
metoprolol		True	1.126186	Not found	False	[]		incorrect drug administration rate
metoprolol		True	1.249598	Not found	False	[]		incorrect product dosage form administered
metoprolol		True	1.3242448	Not found	False	[]		wrong product administered
metoprolol		True	1.079845	Not found	False	[]		circumstance or information capable of leading to medication error
metoprolol		True	1.6415252	Not found	False	[]		product dispensing error
metoprolol		True	1.0432658	Not found	False	[]		product prescribing error
metoprolol		True	1.298411	Not found	False	[]		intercepted product dispensing error
metoprolol		True	3.074807	Not found	False	[]		intercepted medication error
metoprolol		True	1.2423809	Not found	False	[]		medication error
metoprolol		True	1.0487499999999998	Not found	False	[]		anaesthetic complication
metoprolol		True	1.272444	Not found	False	[]		delayed recovery from anaesthesia
metoprolol		True	1.25134	Not found	False	[]		arterial restenosis
metoprolol		True	2.666671	Not found	False	[]		arteriovenous fistula aneurysm
metoprolol		True	2.432443	Not found	False	[]		arteriovenous fistula occlusion
metoprolol		True	2.672629	Not found	False	[]		arteriovenous fistula site haemorrhage
metoprolol		True	4.233183	Not found	False	[]		arteriovenous fistula thrombosis
metoprolol		True	8.58579	Not found	False	[]		arteriovenous graft aneurysm
metoprolol		True	3.163346	Not found	False	[]		arteriovenous graft site haemorrhage
metoprolol		True	18.77526	Not found	False	[]		arteriovenous graft thrombosis
metoprolol		True	1.031375	Not found	False	[]		blue toe syndrome
metoprolol		True	1.38197	Not found	False	[]		brachiocephalic vein stenosis
metoprolol		True	1.0259740000000002	Not found	False	[]		cardiac valve replacement complication
metoprolol		True	1.239917	Not found	False	[]		vascular graft complication
metoprolol		True	1.836428	Not found	False	[]		vascular graft occlusion
metoprolol		True	2.101019	Not found	False	[]		vascular pseudoaneurysm
metoprolol		True	1.245856	Not found	False	[]		device embolisation
metoprolol		True	2.055363	Not found	False	[]		stent-graft endoleak
metoprolol		True	1.667186	Not found	False	[]		agitation postoperative
metoprolol		True	1.22541	Not found	False	[]		depression postoperative
metoprolol		True	5.26971	Not found	False	[]		mental status changes postoperative
metoprolol		True	9.18351	Not found	False	[]		procedural dizziness
metoprolol		True	1.239917	Not found	False	[]		anastomotic complication
metoprolol		True	18.77526	Not found	False	[]		anastomotic fistula
metoprolol		True	1.779427	Not found	False	[]		anastomotic leak
metoprolol		True	1.049481	Not found	False	[]		complications of bone marrow transplant
metoprolol		True	2.17863	Not found	False	[]		delayed engraftment
metoprolol		True	24.163346	Not found	False	[]		failure to anastomose
metoprolol		True	2.861937	Not found	False	[]		transplant dysfunction
metoprolol		True	3.634389	Not found	False	[]		graft haemorrhage
metoprolol		True	1.011244	Not found	False	[]		incision site complication
metoprolol		True	3.77526	Not found	False	[]		incision site pruritus
metoprolol		True	1.428943	Not found	False	[]		procedural haemorrhage
metoprolol		True	1.685331	Not found	False	[]		peritoneal dialysis complication
metoprolol		True	1.2216711999999998	Not found	False	[]		post procedural complication
metoprolol		True	1.4100859	Not found	False	[]		post procedural haemorrhage
metoprolol		True	4.537101	Not found	False	[]		post procedural oedema
metoprolol		True	1.0355557	Not found	False	[]		procedural complication
metoprolol		True	1.531373	Not found	False	[]		procedural hypertension
metoprolol		True	2.341727	Not found	False	[]		reocclusion
metoprolol		True	1.318974	Not found	False	[]		seroma
metoprolol		True	8.58579	Not found	False	[]		shunt aneurysm
metoprolol		True	6.736244	Not found	False	[]		shunt stenosis
metoprolol		True	1.456674	Not found	False	[]		transplant failure
metoprolol		True	1.116143	Not found	False	[]		wound dehiscence
metoprolol		True	1.8669860000000005	Not found	False	[]		respiratory tract haemorrhage
metoprolol		True	1.153549	Not found	False	[]		endotracheal intubation complication
metoprolol		True	1.945406	Not found	False	[]		postoperative thoracic procedure complication
metoprolol		True	1.6437799999999998	Not found	False	[]		tracheal haemorrhage
metoprolol		True	2.103948	Not found	False	[]		tracheostomy malfunction
metoprolol		True	1.356078	Not found	False	[]		weaning failure
metoprolol		True	2.17863	Not found	False	[]		blood stem cell harvest failure
metoprolol		True	2.17863	Not found	False	[]		blood stem cell transplant failure
metoprolol		True	2.755989	Not found	False	[]		skin graft failure
metoprolol		True	1.214073	Not found	False	[]		iron overload
metoprolol		True	1.399519	Not found	False	[]		complications of transplanted kidney
metoprolol		True	1.4404910000000002	Not found	False	[]		post procedural urine leak
metoprolol		True	1.359225	Not found	False	[]		renal transplant failure
metoprolol		True	2.17863	Not found	False	[]		ureteric anastomosis complication
metoprolol		True	1.359225	Not found	False	[]		urinoma
metoprolol		True	3.163346	Not found	False	[]		hypotonic-hyporesponsive episode
metoprolol		True	1.321915	Not found	False	[]		exposure via body fluid
metoprolol		True	2.672629	Not found	False	[]		wrong patient received product
metoprolol		True	1.5066590000000002	Not found	False	[]		drug dispensed to wrong patient
metoprolol		True	1.437922	Not found	False	[]		alkalosis
metoprolol		True	2.055363	Not found	False	[]		alkalosis hypochloraemic
metoprolol		True	2.17863	Not found	False	[]		acid-base balance disorder mixed
metoprolol		True	1.0856405	Not found	False	[]		acidosis
metoprolol		True	1.1527634999999998	Not found	False	[]		respiratory failure
metoprolol		True	1.38197	Not found	False	[]		polyneuropathy alcoholic
metoprolol		True	1.667186	Not found	False	[]		wernicke's encephalopathy
metoprolol		True	8.58579	Not found	False	[]		wernicke-korsakoff syndrome
metoprolol		True	1.251575	Not found	False	[]		appetite disorder
metoprolol		True	1.0478558	Not found	False	[]		decreased appetite
metoprolol		True	1.603929	Not found	False	[]		diet refusal
metoprolol		True	9.000005	Not found	False	[]		lack of satiety
metoprolol		True	1.251942	Not found	False	[]		abnormal loss of weight
metoprolol		True	1.086464	Not found	False	[]		failure to thrive
metoprolol		True	1.1614576	Not found	False	[]		malnutrition
metoprolol		True	1.0531368	Not found	False	[]		obesity
metoprolol		True	1.665798	Not found	False	[]		overweight
metoprolol		True	1.197701	Not found	False	[]		osteolysis
metoprolol		True	1.600514	Not found	False	[]		osteomalacia
metoprolol		True	1.3743789999999998	Not found	False	[]		chronic kidney disease-mineral and bone disorder
metoprolol		True	1.05062	Not found	False	[]		hypermagnesaemia
metoprolol		True	1.4894820000000002	Not found	False	[]		hyperchloraemia
metoprolol		True	8.58579	Not found	False	[]		blood hyposmosis
metoprolol		True	1.306644	Not found	False	[]		fluid imbalance
metoprolol		True	29.18351	Not found	False	[]		renal salt-wasting syndrome
metoprolol		True	1.265521	Not found	False	[]		fluid intake reduced
metoprolol		True	1.1243261	Not found	False	[]		dehydration
metoprolol		True	1.2154094	Not found	False	[]		hypovolaemia
metoprolol		True	1.0704618	Not found	False	[]		fluid retention
metoprolol		True	2.05949	Not found	False	[]		hypervolaemia
metoprolol		True	1.4404910000000002	Not found	False	[]		cow's milk intolerance
metoprolol		True	3.77526	Not found	False	[]		histamine intolerance
metoprolol		True	8.58579	Not found	False	[]		iodine deficiency
metoprolol		True	3.242081	Not found	False	[]		mineral deficiency
metoprolol		True	1.709437	Not found	False	[]		mineral metabolism disorder
metoprolol		True	2.17863	Not found	False	[]		hypozincaemia
metoprolol		True	1.1273267	Not found	False	[]		hypercholesterolaemia
metoprolol		True	1.4441653	Found	False	[]	dyslipidemia	dyslipidaemia
metoprolol		True	2.000011	Not found	False	[]		facial wasting
metoprolol		True	6.736244	Not found	False	[]		hypolipidaemia
metoprolol		True	3.516965	Not found	False	[]		lipid metabolism disorder
metoprolol		True	9.000005	Not found	False	[]		lipoatrophy
metoprolol		True	2.043576	Not found	False	[]		hypermetabolism
metoprolol		True	2.272265	Not found	False	[]		hypometabolism
metoprolol		True	1.37439	Not found	False	[]		metabolic disorder
metoprolol		True	1.404788	Not found	False	[]		metabolic encephalopathy
metoprolol		True	1.140932	Not found	False	[]		cardiometabolic syndrome
metoprolol		True	1.340309	Not found	False	[]		hyperhomocysteinaemia
metoprolol		True	1.274632	Not found	False	[]		hyperalbuminaemia
metoprolol		True	1.709437	Not found	False	[]		plasma protein metabolism disorder
metoprolol		True	1.3773652	Not found	False	[]		gout
metoprolol		True	1.62978	Not found	False	[]		gouty arthritis
metoprolol		True	3.77526	Not found	False	[]		vitamin a deficiency
metoprolol		True	1.839605	Not found	False	[]		bone fistula
metoprolol		True	1.053756	Not found	False	[]		osteitis deformans
metoprolol		True	1.38197	Not found	False	[]		bone sequestrum
metoprolol		True	1.0373195	Not found	False	[]		spinal disorder
metoprolol		True	1.0349981	Not found	False	[]		bone pain
metoprolol		True	1.0714932	Not found	False	[]		pain in jaw
metoprolol		True	2.51684	Not found	False	[]		osteodystrophy
metoprolol		True	1.0360317	Not found	False	[]		arthropathy
metoprolol		True	14.087135	Not found	False	[]		sympathetic posterior cervical syndrome
metoprolol		True	1.5551499999999998	Not found	False	[]		articular calcification
metoprolol		True	1.008254	Not found	False	[]		facet joint syndrome
metoprolol		True	2.419675	Not found	False	[]		joint contracture
metoprolol		True	1.056416	Not found	False	[]		joint effusion
metoprolol		True	1.6997539	Not found	False	[]		joint range of motion decreased
metoprolol		True	1.0321883	Not found	False	[]		joint swelling
metoprolol		True	1.379668	Not found	False	[]		joint warmth
metoprolol		True	1.21121	Not found	False	[]		cervicobrachial syndrome
metoprolol		True	1.1301450000000002	Not found	False	[]		osteoarthritis
metoprolol		True	1.367553	Not found	False	[]		osteoarthropathy
metoprolol		True	1.0727251	Not found	False	[]		spinal osteoarthritis
metoprolol		True	3.843524	Not found	False	[]		inclusion body myositis
metoprolol		True	2.103948	Not found	False	[]		muscle fibrosis
metoprolol		True	1.945406	Not found	False	[]		myosclerosis
metoprolol		True	1.099943	Not found	False	[]		periodic limb movement disorder
metoprolol		True	1.413996	Not found	False	[]		torticollis
metoprolol		True	1.0098465	Not found	False	[]		muscular weakness
metoprolol		True	1.770251	Not found	False	[]		intensive care unit acquired weakness
metoprolol		True	1.184511	Not found	False	[]		hand deformity
metoprolol		True	1.4404910000000002	Not found	False	[]		limb asymmetry
metoprolol		True	2.043576	Not found	False	[]		wrist deformity
metoprolol		True	1.033286	Not found	False	[]		intervertebral disc disorder
metoprolol		True	1.0180565	Not found	False	[]		sciatica
metoprolol		True	1.940992	Not found	False	[]		cranial sutures widening
metoprolol		True	1.831366	Not found	False	[]		kyphoscoliosis
metoprolol		True	1.179294	Not found	False	[]		kyphosis
metoprolol		True	1.2330199	Not found	False	[]		spinal stenosis
metoprolol		True	8.58579	Not found	False	[]		spinal flattening
metoprolol		True	1.960001	Not found	False	[]		rib deformity
metoprolol		True	1.709437	Not found	False	[]		connective tissue inflammation
metoprolol		True	1.05339	Not found	False	[]		back pain
metoprolol		True	3.77526	Not found	False	[]		cervicogenic headache
metoprolol		True	1.0282652	Not found	False	[]		pain in extremity
metoprolol		True	1.0616321	Not found	False	[]		back disorder
metoprolol		True	28.8453	Not found	False	[]		calcification of muscle
metoprolol		True	2.817455	Not found	False	[]		extremity contracture
metoprolol		True	1.047483	Not found	False	[]		musculoskeletal disorder
metoprolol		True	1.430816	Not found	False	[]		soft tissue haemorrhage
metoprolol		True	1.049481	Not found	False	[]		angiolipoma
metoprolol		True	1.062215	Not found	False	[]		angiomyolipoma
metoprolol		True	3.77526	Not found	False	[]		benign muscle neoplasm
metoprolol		True	18.77526	Not found	False	[]		benign soft tissue neoplasm
metoprolol		True	2.51684	Not found	False	[]		chest wall cyst
metoprolol		True	8.58579	Not found	False	[]		enchondromatosis
metoprolol		True	2.086345	Not found	False	[]		fibroma
metoprolol		True	2.51684	Not found	False	[]		osteochondroma
metoprolol		True	1.274632	Not found	False	[]		osteoma
metoprolol		True	8.58579	Not found	False	[]		ewing's sarcoma
metoprolol		True	9.000005	Not found	False	[]		fibrosarcoma
metoprolol		True	1.328274	Not found	False	[]		metastases to spine
metoprolol		True	9.000005	Not found	False	[]		osteosarcoma metastatic
metoprolol		True	1.043069	Not found	False	[]		sarcoma metastatic
metoprolol		True	2.51684	Not found	False	[]		spindle cell sarcoma
metoprolol		True	8.58579	Not found	False	[]		inflammatory myofibroblastic tumour
metoprolol		True	8.58579	Not found	False	[]		bursa calcification
metoprolol		True	1.049481	Not found	False	[]		chondritis
metoprolol		True	1.221839	Not found	False	[]		costochondritis
metoprolol		True	1.306179	Not found	False	[]		osteochondrosis
metoprolol		True	1.1836350000000002	Not found	False	[]		myopathy
metoprolol		True	8.58579	Not found	False	[]		breast fibroma
metoprolol		True	1.2450949999999998	Not found	False	[]		breast cancer in situ
metoprolol		True	3.77526	Not found	False	[]		phyllodes tumour
metoprolol		True	3.073005	Not found	False	[]		inflammatory carcinoma of the breast
metoprolol		True	4.133981	Not found	False	[]		acanthoma
metoprolol		True	1.139664	Not found	False	[]		fibrous histiocytoma
metoprolol		True	1.125351	Not found	False	[]		seborrhoeic keratosis
metoprolol		True	3.77526	Not found	False	[]		oropharyngeal neoplasm
metoprolol		True	3.595652	Not found	False	[]		pleural mesothelioma
metoprolol		True	1.138494	Not found	False	[]		metastases to bladder
metoprolol		True	8.58579	Not found	False	[]		metastases to diaphragm
metoprolol		True	1.182468	Not found	False	[]		metastases to lung
metoprolol		True	1.102656	Not found	False	[]		metastases to pleura
metoprolol		True	2.432443	Not found	False	[]		metastases to the mediastinum
metoprolol		True	8.58579	Not found	False	[]		metastases to trachea
metoprolol		True	5.753805	Not found	False	[]		intravascular papillary endothelial hyperplasia
metoprolol		True	1.1613289999999998	Not found	False	[]		adenoma benign
metoprolol		True	1.142874	Not found	False	[]		benign neoplasm
metoprolol		True	8.58579	Not found	False	[]		chemodectoma
metoprolol		True	1.042481	Not found	False	[]		adenocarcinoma
metoprolol		True	2.075939	Not found	False	[]		cancer in remission
metoprolol		True	1.149273	Not found	False	[]		head and neck cancer
metoprolol		True	1.0582731	Not found	False	[]		malignant neoplasm progression
metoprolol		True	1.1410801	Not found	False	[]		neoplasm malignant
metoprolol		True	3.073005	Not found	False	[]		small cell carcinoma
metoprolol		True	1.770251	Not found	False	[]		tumour invasion
metoprolol		True	1.042445	Not found	False	[]		neoplasm
metoprolol		True	1.090851	Not found	False	[]		neoplasm recurrence
metoprolol		True	5.753805	Not found	False	[]		bence jones proteinuria
metoprolol		True	1.061493	Not found	False	[]		intracranial tumour haemorrhage
metoprolol		True	1.131451	Not found	False	[]		urinary tract obstruction
metoprolol		True	2.17863	Not found	False	[]		superior vena cava occlusion
metoprolol		True	2.505157	Not found	False	[]		tumour compression
metoprolol		True	2.17863	Not found	False	[]		tumour embolism
metoprolol		True	3.77526	Not found	False	[]		tumour thrombosis
metoprolol		True	1.024522	Not found	False	[]		arachnoid cyst
metoprolol		True	1.38197	Not found	False	[]		benign neoplasm of pineal gland
metoprolol		True	1.043069	Not found	False	[]		haemangioma of bone
metoprolol		True	2.055363	Not found	False	[]		meningioma malignant
metoprolol		True	3.77526	Not found	False	[]		malignant nervous system neoplasm
metoprolol		True	3.77526	Not found	False	[]		neurofibrosarcoma
metoprolol		True	1.037986	Not found	False	[]		brain neoplasm
metoprolol		True	9.000005	Not found	False	[]		central nervous system neoplasm
metoprolol		True	1.778398	Not found	False	[]		meningioma
metoprolol		True	1.38197	Not found	False	[]		oligodendroglioma
metoprolol		True	1.1435222	Not found	False	[]		renal cyst
metoprolol		True	3.595652	Not found	False	[]		bladder cyst
metoprolol		True	1.049481	Not found	False	[]		bladder papilloma
metoprolol		True	2.17863	Not found	False	[]		bladder cancer stage ii
metoprolol		True	2.17863	Not found	False	[]		bladder cancer stage iv
metoprolol		True	3.052495	Not found	False	[]		bladder transitional cell carcinoma recurrent
metoprolol		True	1.940992	Not found	False	[]		metastatic carcinoma of the bladder
metoprolol		True	1.187731	Not found	False	[]		renal cell carcinoma
metoprolol		True	1.38197	Not found	False	[]		renal cell carcinoma stage i
metoprolol		True	2.17863	Not found	False	[]		renal cell carcinoma stage ii
metoprolol		True	3.77526	Not found	False	[]		renal cell carcinoma stage iii
metoprolol		True	1.035262	Not found	False	[]		cervical polyp
metoprolol		True	1.1631749999999998	Not found	False	[]		ovarian cyst
metoprolol		True	1.709437	Not found	False	[]		fallopian tube cyst
metoprolol		True	8.58579	Not found	False	[]		cervix carcinoma stage iii
metoprolol		True	1.049481	Not found	False	[]		endometrial cancer metastatic
metoprolol		True	1.38197	Not found	False	[]		endometrial cancer stage iii
metoprolol		True	1.38197	Not found	False	[]		genital neoplasm malignant female
metoprolol		True	1.452287	Not found	False	[]		uterine neoplasm
metoprolol		True	1.38197	Not found	False	[]		vaginal neoplasm
metoprolol		True	18.77526	Not found	False	[]		paget's disease of the vulva
metoprolol		True	3.242081	Not found	False	[]		prostatic adenoma
metoprolol		True	4.292901	Not found	False	[]		testicular cyst
metoprolol		True	1.618717	Not found	False	[]		prostate cancer metastatic
metoprolol		True	2.055363	Not found	False	[]		prostate cancer stage i
metoprolol		True	8.58579	Not found	False	[]		testicular cancer metastatic
metoprolol		True	1.03022	Not found	False	[]		nasal polyps
metoprolol		True	2.341727	Not found	False	[]		paranasal cyst
metoprolol		True	18.77526	Not found	False	[]		paranasal sinus benign neoplasm
metoprolol		True	1.22541	Not found	False	[]		pharyngeal cyst
metoprolol		True	8.58579	Not found	False	[]		epiglottic carcinoma
metoprolol		True	1.08709	Not found	False	[]		laryngeal cancer
metoprolol		True	1.22541	Not found	False	[]		mediastinum neoplasm
metoprolol		True	3.054563	Not found	False	[]		thymoma
metoprolol		True	2.17863	Not found	False	[]		thymic cancer metastatic
metoprolol		True	1.00832	Not found	False	[]		squamous cell carcinoma of lung
metoprolol		True	1.392751	Not found	False	[]		non-small cell lung cancer
metoprolol		True	1.004447	Not found	False	[]		non-small cell lung cancer metastatic
metoprolol		True	2.51684	Not found	False	[]		non-small cell lung cancer stage iiib
metoprolol		True	1.770251	Not found	False	[]		non-small cell lung cancer stage iv
metoprolol		True	1.6631690000000003	Not found	False	[]		tonsil cancer
metoprolol		True	1.709437	Not found	False	[]		bronchial neoplasm
metoprolol		True	1.1017652999999998	Not found	False	[]		lung neoplasm
metoprolol		True	4.292901	Not found	False	[]		pleural neoplasm
metoprolol		True	1.070745	Not found	False	[]		lung cancer metastatic
metoprolol		True	1.321915	Not found	False	[]		lung carcinoma cell type unspecified recurrent
metoprolol		True	9.000005	Not found	False	[]		lung carcinoma cell type unspecified stage i
metoprolol		True	1.043069	Not found	False	[]		lung carcinoma cell type unspecified stage iii
metoprolol		True	1.651431	Not found	False	[]		lung carcinoma cell type unspecified stage iv
metoprolol		True	1.0500419	Not found	False	[]		lung neoplasm malignant
metoprolol		True	3.77526	Not found	False	[]		malignant respiratory tract neoplasm
metoprolol		True	1.437922	Not found	False	[]		small cell lung cancer
metoprolol		True	5.679922	Not found	False	[]		lentigo maligna
metoprolol		True	1.369701	Not found	False	[]		metastatic malignant melanoma
metoprolol		True	8.58579	Not found	False	[]		superficial spreading melanoma stage iv
metoprolol		True	1.133458	Not found	False	[]		skin cancer
metoprolol		True	3.77526	Not found	False	[]		skin cancer metastatic
metoprolol		True	1.38197	Not found	False	[]		skin neoplasm bleeding
metoprolol		True	6.736244	Not found	False	[]		clear cell renal cell carcinoma
metoprolol		True	1.5066590000000002	Not found	False	[]		central nervous system inflammation
metoprolol		True	1.222479	Not found	False	[]		gliosis
metoprolol		True	1.110928	Not found	False	[]		myelitis transverse
metoprolol		True	1.225723	Not found	False	[]		carotid artery aneurysm
metoprolol		True	1.34418	Not found	False	[]		intracranial aneurysm
metoprolol		True	1.136958	Not found	False	[]		basal ganglia haemorrhage
metoprolol		True	1.24487	Not found	False	[]		carotid artery occlusion
metoprolol		True	1.240199	Not found	False	[]		cerebellar haemorrhage
metoprolol		True	1.116932	Not found	False	[]		cerebral artery occlusion
metoprolol		True	1.088206	Not found	False	[]		embolic cerebral infarction
metoprolol		True	1.3221980000000002	Not found	False	[]		embolic stroke
metoprolol		True	1.1421039	Not found	False	[]		haemorrhage intracranial
metoprolol		True	1.275223	Not found	False	[]		haemorrhagic transformation stroke
metoprolol		True	1.234179	Not found	False	[]		intraventricular haemorrhage
metoprolol		True	1.22541	Not found	False	[]		intraventricular haemorrhage neonatal
metoprolol		True	1.132071	Not found	False	[]		lacunar infarction
metoprolol		True	5.087515	Not found	False	[]		lateral medullary syndrome
metoprolol		True	1.765351	Not found	False	[]		ruptured cerebral aneurysm
metoprolol		True	1.0047158	Not found	False	[]		subarachnoid haemorrhage
metoprolol		True	1.810051	Not found	False	[]		thalamus haemorrhage
metoprolol		True	1.567981	Not found	False	[]		carotid arteriosclerosis
metoprolol		True	1.149887	Not found	False	[]		carotid artery disease
metoprolol		True	3.073005	Not found	False	[]		carotid artery insufficiency
metoprolol		True	1.1267391	Not found	False	[]		carotid artery stenosis
metoprolol		True	9.000005	Not found	False	[]		cerebral circulatory failure
metoprolol		True	2.670876	Not found	False	[]		cerebral microangiopathy
metoprolol		True	2.127336	Not found	False	[]		cerebrovascular insufficiency
metoprolol		True	1.709437	Not found	False	[]		moyamoya disease
metoprolol		True	1.321915	Not found	False	[]		transverse sinus thrombosis
metoprolol		True	2.043576	Not found	False	[]		reversible ischaemic neurological deficit
metoprolol		True	1.4404910000000002	Not found	False	[]		subclavian steal syndrome
metoprolol		True	1.1060926	Not found	False	[]		transient ischaemic attack
metoprolol		True	1.38197	Not found	False	[]		cranial nerve disorder
metoprolol		True	3.843524	Not found	False	[]		paresis cranial nerve
metoprolol		True	2.76273	Not found	False	[]		facial nerve disorder
metoprolol		True	3.77526	Not found	False	[]		glossopharyngeal nerve disorder
metoprolol		True	3.77526	Not found	False	[]		hypoglossal nerve paresis
metoprolol		True	1.001405	Not found	False	[]		anosmia
metoprolol		True	1.883347	Not found	False	[]		facial neuralgia
metoprolol		True	3.77526	Not found	False	[]		trigeminal palsy
metoprolol		True	1.049481	Not found	False	[]		relapsing-remitting multiple sclerosis
metoprolol		True	1.883347	Not found	False	[]		secondary progressive multiple sclerosis
metoprolol		True	1.142353	Not found	False	[]		hypoxic-ischaemic encephalopathy
metoprolol		True	1.088418	Not found	False	[]		hypertensive encephalopathy
metoprolol		True	1.378039	Not found	False	[]		cluster headache
metoprolol		True	1.149273	Not found	False	[]		brain compression
metoprolol		True	1.104023	Not found	False	[]		brain oedema
metoprolol		True	2.17863	Not found	False	[]		cytotoxic oedema
metoprolol		True	1.7755590000000003	Not found	False	[]		vasogenic cerebral oedema
metoprolol		True	1.2016668	Not found	False	[]		dementia alzheimer's type
metoprolol		True	1.314102	Not found	False	[]		dementia
metoprolol		True	1.154864	Not found	False	[]		vascular dementia
metoprolol		True	3.595652	Not found	False	[]		intellectual disability
metoprolol		True	1.029847	Not found	False	[]		chorea
metoprolol		True	3.77526	Not found	False	[]		micrographia
metoprolol		True	1.38197	Not found	False	[]		pseudoparalysis
metoprolol		True	8.58579	Not found	False	[]		up and down phenomenon
metoprolol		True	4.019534	Not found	False	[]		oromandibular dystonia
metoprolol		True	1.968566	Not found	False	[]		pleurothotonus
metoprolol		True	1.024522	Not found	False	[]		diaphragmatic paralysis
metoprolol		True	1.284017	Not found	False	[]		monoparesis
metoprolol		True	1.058377	Not found	False	[]		monoplegia
metoprolol		True	1.450327	Not found	False	[]		paresis
metoprolol		True	1.043069	Not found	False	[]		postictal paralysis
metoprolol		True	2.007881	Not found	False	[]		reduced facial expression
metoprolol		True	1.0961487	Not found	False	[]		parkinson's disease
metoprolol		True	1.940992	Not found	False	[]		parkinsonian rest tremor
metoprolol		True	1.406299	Not found	False	[]		head titubation
metoprolol		True	1.084139	Not found	False	[]		areflexia
metoprolol		True	1.0937283999999998	Not found	False	[]		coordination abnormal
metoprolol		True	2.075939	Not found	False	[]		anosognosia
metoprolol		True	1.306644	Not found	False	[]		brain stem syndrome
metoprolol		True	2.17863	Not found	False	[]		central nervous system mass
metoprolol		True	1.0387780000000002	Not found	False	[]		cerebral disorder
metoprolol		True	1.028423	Not found	False	[]		motor dysfunction
metoprolol		True	2.060775	Not found	False	[]		neurodegenerative disorder
metoprolol		True	1.049481	Not found	False	[]		neurogenic shock
metoprolol		True	1.403174	Not found	False	[]		apnoeic attack
metoprolol		True	1.057476	Not found	False	[]		neurological symptom
metoprolol		True	1.298191	Not found	False	[]		unresponsive to stimuli
metoprolol		True	1.035882	Not found	False	[]		burning sensation
metoprolol		True	1.0193415	Not found	False	[]		hypoaesthesia
metoprolol		True	1.035262	Not found	False	[]		decreased vibratory sense
metoprolol		True	1.577797	Not found	False	[]		pharyngeal hypoaesthesia
metoprolol		True	3.77526	Not found	False	[]		thermohypoaesthesia
metoprolol		True	3.77526	Not found	False	[]		visual midline shift syndrome
metoprolol		True	1.235421	Not found	False	[]		aphonia
metoprolol		True	1.1242264	Not found	False	[]		dysphonia
metoprolol		True	18.77526	Not found	False	[]		neologism
metoprolol		True	1.25134	Not found	False	[]		repetitive speech
metoprolol		True	1.38197	Not found	False	[]		vertigo cns origin
metoprolol		True	1.38175	Not found	False	[]		anticholinergic syndrome
metoprolol		True	1.0696113	Not found	False	[]		urinary incontinence
metoprolol		True	1.073253	Not found	False	[]		amyotrophic lateral sclerosis
metoprolol		True	1.709437	Not found	False	[]		lower motor neurone lesion
metoprolol		True	1.197403	Not found	False	[]		upper motor neurone lesion
metoprolol		True	1.0860949999999998	Not found	False	[]		polyneuropathy
metoprolol		True	1.38175	Not found	False	[]		demyelinating polyneuropathy
metoprolol		True	9.000005	Not found	False	[]		polyneuropathy chronic
metoprolol		True	1.184002	Not found	False	[]		cubital tunnel syndrome
metoprolol		True	3.77526	Not found	False	[]		peripheral nerve palsy
metoprolol		True	1.272444	Not found	False	[]		sciatic nerve neuropathy
metoprolol		True	3.519875	Not found	False	[]		tarsal tunnel syndrome
metoprolol		True	24.163346	Not found	False	[]		lumbosacral plexus lesion
metoprolol		True	1.341017	Not found	False	[]		simple partial seizures
metoprolol		True	1.272444	Not found	False	[]		convulsive threshold lowered
metoprolol		True	1.043069	Not found	False	[]		eclampsia
metoprolol		True	3.073005	Not found	False	[]		delayed sleep phase
metoprolol		True	1.1986966	Not found	False	[]		sleep apnoea syndrome
metoprolol		True	1.0987784	Not found	False	[]		poor quality sleep
metoprolol		True	1.6631690000000003	Not found	False	[]		cervical cord compression
metoprolol		True	1.049481	Not found	False	[]		cervical neuritis
metoprolol		True	1.126618	Not found	False	[]		cervical radiculopathy
metoprolol		True	9.000005	Not found	False	[]		anterior spinal artery syndrome
metoprolol		True	1.940992	Not found	False	[]		myelomalacia
metoprolol		True	2.000011	Not found	False	[]		radiculitis brachial
metoprolol		True	1.00752	Not found	False	[]		radiculopathy
metoprolol		True	1.298243	Not found	False	[]		spinal cord disorder
metoprolol		True	1.049481	Not found	False	[]		spondylitic myelopathy
metoprolol		True	1.297942	Not found	False	[]		brain injury
metoprolol		True	2.157875	Not found	False	[]		intracranial mass
metoprolol		True	1.014448	Not found	False	[]		cerebellar atrophy
metoprolol		True	1.1233692	Not found	False	[]		cerebral atrophy
metoprolol		True	1.184002	Not found	False	[]		cerebral calcification
metoprolol		True	1.61669	Not found	False	[]		encephalomalacia
metoprolol		True	8.58579	Not found	False	[]		hippocampal sclerosis
metoprolol		True	1.6930040000000002	Not found	False	[]		subdural hygroma
metoprolol		True	1.199719	Not found	False	[]		generalised tonic-clonic seizure
metoprolol		True	2.502904	Not found	False	[]		abortion missed
metoprolol		True	1.38197	Not found	False	[]		foetal acidosis
metoprolol		True	1.8583570000000005	Not found	False	[]		foetal distress syndrome
metoprolol		True	3.333529	Not found	False	[]		hydrops foetalis
metoprolol		True	1.735734	Not found	False	[]		breech presentation
metoprolol		True	8.58579	Not found	False	[]		foetal malposition
metoprolol		True	9.292901	Not found	False	[]		transverse presentation
metoprolol		True	1.945406	Not found	False	[]		induced labour
metoprolol		True	1.043069	Not found	False	[]		obstructed labour
metoprolol		True	1.098709	Not found	False	[]		premature labour
metoprolol		True	6.557328999999999	Not found	False	[]		uterine hypotonus
metoprolol		True	2.17863	Not found	False	[]		retroplacental haematoma
metoprolol		True	1.695196	Not found	False	[]		pre-eclampsia
metoprolol		True	4.452287	Not found	False	[]		cervical incompetence
metoprolol		True	2.077435	Not found	False	[]		large for dates baby
metoprolol		True	1.1001092	Not found	False	[]		premature baby
metoprolol		True	1.810592	Not found	False	[]		small for dates baby
metoprolol		True	3.163346	Not found	False	[]		hypertension neonatal
metoprolol		True	1.049481	Not found	False	[]		neonatal hypoxia
metoprolol		True	1.049176	Not found	False	[]		neonatal respiratory distress syndrome
metoprolol		True	8.58579	Not found	False	[]		erythema toxicum neonatorum
metoprolol		True	3.77526	Not found	False	[]		haemorrhage neonatal
metoprolol		True	5.26971	Not found	False	[]		neonatal anuria
metoprolol		True	19.133981	Not found	False	[]		renal impairment neonatal
metoprolol		True	2.666671	Not found	False	[]		umbilical cord abnormality
metoprolol		True	2.17863	Not found	False	[]		amniorrhoea
metoprolol		True	1.245856	Not found	False	[]		meconium in amniotic fluid
metoprolol		True	1.15123	Not found	False	[]		oligohydramnios
metoprolol		True	3.397874	Not found	False	[]		polyhydramnios
metoprolol		True	2.197703	Not found	False	[]		placental insufficiency
metoprolol		True	3.073005	Not found	False	[]		lactation disorder
metoprolol		True	2.51684	Not found	False	[]		postpartum disorder
metoprolol		True	1.1525629999999998	Not found	False	[]		normal newborn
metoprolol		True	1.38197	Not found	False	[]		delivery
metoprolol		True	3.77526	Not found	False	[]		infantile apnoea
metoprolol		True	1.046902	Not found	False	[]		anxiety disorder
metoprolol		True	1.4835831	Not found	False	[]		stress
metoprolol		True	1.8722766	Not found	False	[]		fear
metoprolol		True	1.979678	Not found	False	[]		fear of death
metoprolol		True	1.143761	Not found	False	[]		fear of disease
metoprolol		True	9.000005	Not found	False	[]		performance fear
metoprolol		True	1.091127	Not found	False	[]		panic disorder
metoprolol		True	1.922421	Not found	False	[]		acute stress disorder
metoprolol		True	2.055363	Not found	False	[]		change in sustained attention
metoprolol		True	1.3940979999999998	Not found	False	[]		distractibility
metoprolol		True	1.1517368	Not found	False	[]		delirium
metoprolol		True	2.1192917	Not found	False	[]		anhedonia
metoprolol		True	1.130554	Not found	False	[]		decreased interest
metoprolol		True	1.22541	Not found	False	[]		dissociative identity disorder
metoprolol		True	1.05579	Not found	False	[]		hallucination, visual
metoprolol		True	1.208461	Not found	False	[]		illusion
metoprolol		True	3.77526	Not found	False	[]		somatic hallucination
metoprolol		True	2.17863	Not found	False	[]		derailment
metoprolol		True	1.4404910000000002	Not found	False	[]		illogical thinking
metoprolol		True	1.709437	Not found	False	[]		loose associations
metoprolol		True	6.736244	Not found	False	[]		poverty of thought content
metoprolol		True	1.043069	Not found	False	[]		tangentiality
metoprolol		True	1.011578	Not found	False	[]		food aversion
metoprolol		True	6.021181	Not found	False	[]		intermittent explosive disorder
metoprolol		True	2.341727	Not found	False	[]		onychophagia
metoprolol		True	2.666671	Not found	False	[]		constricted affect
metoprolol		True	1.1759179	Not found	False	[]		emotional disorder
metoprolol		True	1.352957	Not found	False	[]		laziness
metoprolol		True	2.505157	Not found	False	[]		asocial behaviour
metoprolol		True	2.51684	Not found	False	[]		attention-seeking behaviour
metoprolol		True	1.0263220000000002	Not found	False	[]		belligerence
metoprolol		True	8.58579	Not found	False	[]		overconfidence
metoprolol		True	1.043069	Not found	False	[]		dependent personality disorder
metoprolol		True	3.634389	Not found	False	[]		obsessive-compulsive personality disorder
metoprolol		True	1.940992	Not found	False	[]		paranoid personality disorder
metoprolol		True	3.77526	Not found	False	[]		breath holding
metoprolol		True	1.4524998	Not found	False	[]		mental status changes
metoprolol		True	1.369701	Not found	False	[]		mental disorder due to a general medical condition
metoprolol		True	2.666671	Not found	False	[]		personality change due to a general medical condition
metoprolol		True	1.2204391	Not found	False	[]		intentional product misuse
metoprolol		True	1.173767	Not found	False	[]		tobacco abuse
metoprolol		True	4.292901	Not found	False	[]		transient psychosis
metoprolol		True	18.77526	Not found	False	[]		alice in wonderland syndrome
metoprolol		True	1.4404910000000002	Not found	False	[]		psychotic disorder due to a general medical condition
metoprolol		True	1.043069	Not found	False	[]		schizophreniform disorder
metoprolol		True	2.055363	Not found	False	[]		schizophrenia
metoprolol		True	1.070001	Not found	False	[]		anorgasmia
metoprolol		True	3.77526	Not found	False	[]		exhibitionism
metoprolol		True	1.070702	Not found	False	[]		organic erectile dysfunction
metoprolol		True	8.58579	Not found	False	[]		hypnopompic hallucination
metoprolol		True	1.22028	Not found	False	[]		sleep attacks
metoprolol		True	1.359225	Not found	False	[]		factitious disorder
metoprolol		True	6.736244	Not found	False	[]		munchausen's syndrome
metoprolol		True	1.049481	Not found	False	[]		body dysmorphic disorder
metoprolol		True	1.139664	Not found	False	[]		somatic symptom disorder
metoprolol		True	1.2570083	Not found	False	[]		completed suicide
metoprolol		True	8.58579	Not found	False	[]		bladder granuloma
metoprolol		True	5.679922	Not found	False	[]		bladder hypertrophy
metoprolol		True	4.872493	Not found	False	[]		bladder neck obstruction
metoprolol		True	1.7441600000000002	Not found	False	[]		bladder obstruction
metoprolol		True	14.087135	Not found	False	[]		bladder stenosis
metoprolol		True	1.097317	Not found	False	[]		urinary bladder haemorrhage
metoprolol		True	1.138494	Not found	False	[]		vesical fistula
metoprolol		True	1.274632	Not found	False	[]		urinary tract inflammation
metoprolol		True	1.056314	Not found	False	[]		glomerulonephritis membranous
metoprolol		True	1.356078	Not found	False	[]		glomerulonephritis rapidly progressive
metoprolol		True	2.372394	Not found	False	[]		nephritic syndrome
metoprolol		True	1.301154	Not found	False	[]		nephrosclerosis
metoprolol		True	1.5551499999999998	Not found	False	[]		kidney fibrosis
metoprolol		True	1.097442	Not found	False	[]		renal disorder
metoprolol		True	1.2265659999999998	Not found	False	[]		renal mass
metoprolol		True	1.220353	Not found	False	[]		single functional kidney
metoprolol		True	1.241493	Not found	False	[]		acute kidney injury
metoprolol		True	1.1069093	Not found	False	[]		renal impairment
metoprolol		True	1.5050761	Not found	False	[]		azotaemia
metoprolol		True	1.461797	Not found	False	[]		hypertensive nephropathy
metoprolol		True	1.181526	Not found	False	[]		renal hypertension
metoprolol		True	18.77526	Not found	False	[]		hydronephrosis
metoprolol		True	1.667186	Not found	False	[]		pelvi-ureteric obstruction
metoprolol		True	1.442422	Not found	False	[]		kidney small
metoprolol		True	3.77526	Not found	False	[]		nephroptosis
metoprolol		True	1.449112	Not found	False	[]		renal atrophy
metoprolol		True	1.181526	Not found	False	[]		renal hypertrophy
metoprolol		True	5.704503	Not found	False	[]		renal aneurysm
metoprolol		True	1.653605	Not found	False	[]		renal arteriosclerosis
metoprolol		True	1.452287	Not found	False	[]		renal artery arteriosclerosis
metoprolol		True	2.17863	Not found	False	[]		renal artery dissection
metoprolol		True	1.7867830000000002	Not found	False	[]		renal artery occlusion
metoprolol		True	1.438379	Not found	False	[]		renal artery stenosis
metoprolol		True	1.47947	Not found	False	[]		renal infarct
metoprolol		True	1.0013839999999998	Not found	False	[]		renal necrosis
metoprolol		True	1.384398	Not found	False	[]		renal vein thrombosis
metoprolol		True	3.716389	Not found	False	[]		ureteral disorder
metoprolol		True	9.18351	Not found	False	[]		ureteral necrosis
metoprolol		True	1.035262	Not found	False	[]		ureteric dilatation
metoprolol		True	1.115215	Not found	False	[]		ureteric obstruction
metoprolol		True	1.38197	Not found	False	[]		urethral fistula
metoprolol		True	4.133981	Not found	False	[]		urethral meatus stenosis
metoprolol		True	1.2412450000000002	Not found	False	[]		urethral stenosis
metoprolol		True	8.58579	Not found	False	[]		urethral prolapse
metoprolol		True	3.163346	Not found	False	[]		urethritis noninfective
metoprolol		True	1.000512	Not found	False	[]		bladder discomfort
metoprolol		True	1.0904121	Not found	False	[]		dysuria
metoprolol		True	1.0315555	Not found	False	[]		pollakiuria
metoprolol		True	1.300217	Not found	False	[]		urinary retention
metoprolol		True	1.127446	Not found	False	[]		urinary hesitation
metoprolol		True	1.5116230000000002	Not found	False	[]		urine flow decreased
metoprolol		True	1.359325	Not found	False	[]		glycosuria
metoprolol		True	1.0054412	Not found	False	[]		haematuria
metoprolol		True	1.401866	Not found	False	[]		haemoglobinuria
metoprolol		True	1.2346629999999998	Not found	False	[]		pyuria
metoprolol		True	1.0229559	Not found	False	[]		nocturia
metoprolol		True	1.0731596	Not found	False	[]		nephrolithiasis
metoprolol		True	1.2412450000000002	Not found	False	[]		calculus bladder
metoprolol		True	1.38197	Not found	False	[]		calculus prostatic
metoprolol		True	1.108885	Not found	False	[]		ureterolithiasis
metoprolol		True	3.054563	Not found	False	[]		calculus urethral
metoprolol		True	1.083657	Not found	False	[]		tubulointerstitial nephritis
metoprolol		True	1.38197	Not found	False	[]		pyelocaliectasis
metoprolol		True	1.049481	Not found	False	[]		breast atrophy
metoprolol		True	1.1836350000000002	Not found	False	[]		breast calcifications
metoprolol		True	1.709437	Not found	False	[]		breast disorder male
metoprolol		True	2.103613	Not found	False	[]		breast discharge
metoprolol		True	1.5917450000000002	Not found	False	[]		breast oedema
metoprolol		True	1.111472	Not found	False	[]		breast tenderness
metoprolol		True	1.116048	Not found	False	[]		nipple pain
metoprolol		True	5.26971	Not found	False	[]		cervix haemorrhage uterine
metoprolol		True	9.000005	Not found	False	[]		uterine cervical erosion
metoprolol		True	8.58579	Not found	False	[]		uterine cervical pain
metoprolol		True	1.38197	Not found	False	[]		cervix inflammation
metoprolol		True	1.274632	Not found	False	[]		balanoposthitis
metoprolol		True	1.200189	Not found	False	[]		epididymitis
metoprolol		True	9.000005	Not found	False	[]		artificial menopause
metoprolol		True	1.22541	Not found	False	[]		menopausal disorder
metoprolol		True	8.58579	Not found	False	[]		menstrual discomfort
metoprolol		True	1.200739	Not found	False	[]		menstrual disorder
metoprolol		True	3.77526	Not found	False	[]		ovarian adhesion
metoprolol		True	1.0905239999999998	Not found	False	[]		ovarian disorder
metoprolol		True	9.18351	Not found	False	[]		penile blister
metoprolol		True	1.101518	Not found	False	[]		penile pain
metoprolol		True	1.0905239999999998	Not found	False	[]		penile swelling
metoprolol		True	5.753805	Not found	False	[]		scrotal haematocoele
metoprolol		True	1.100777	Not found	False	[]		scrotal oedema
metoprolol		True	1.284703	Not found	False	[]		scrotal swelling
metoprolol		True	1.22541	Not found	False	[]		varicocele
metoprolol		True	1.0764641	Not found	False	[]		benign prostatic hyperplasia
metoprolol		True	1.274632	Not found	False	[]		prostatic calcification
metoprolol		True	1.239917	Not found	False	[]		prostatic pain
metoprolol		True	1.181526	Not found	False	[]		lichen sclerosus
metoprolol		True	1.551053	Not found	False	[]		genital burning sensation
metoprolol		True	1.5551499999999998	Not found	False	[]		perineal pain
metoprolol		True	1.081626	Not found	False	[]		painful erection
metoprolol		True	3.073005	Not found	False	[]		testicular mass
metoprolol		True	3.77526	Not found	False	[]		testicular necrosis
metoprolol		True	1.4404910000000002	Not found	False	[]		uterovaginal prolapse
metoprolol		True	1.92064	Not found	False	[]		pelvic haematoma
metoprolol		True	2.341727	Not found	False	[]		pelvic haemorrhage
metoprolol		True	1.272444	Not found	False	[]		adenomyosis
metoprolol		True	1.367553	Not found	False	[]		endometrial atrophy
metoprolol		True	1.364996	Not found	False	[]		endometrial disorder
metoprolol		True	1.070608	Not found	False	[]		endometrial hyperplasia
metoprolol		True	9.000005	Not found	False	[]		uterine fibrosis
metoprolol		True	6.021181	Not found	False	[]		uterine haematoma
metoprolol		True	1.399827	Not found	False	[]		uterine haemorrhage
metoprolol		True	1.883347	Not found	False	[]		uterine spasm
metoprolol		True	14.087135	Not found	False	[]		genital labial adhesions
metoprolol		True	1.22541	Not found	False	[]		vaginal erosion
metoprolol		True	8.58579	Not found	False	[]		vaginal exfoliation
metoprolol		True	2.17863	Not found	False	[]		vulvovaginal erythema
metoprolol		True	4.133981	Not found	False	[]		vaginal oedema
metoprolol		True	1.38197	Not found	False	[]		genital pain
metoprolol		True	1.012263	Not found	False	[]		bronchial disorder
metoprolol		True	1.6694590000000002	Not found	False	[]		asthma exercise induced
metoprolol		True	1.364996	Not found	False	[]		bronchostenosis
metoprolol		True	1.0630252	Not found	False	[]		chronic obstructive pulmonary disease
metoprolol		True	6.736244	Not found	False	[]		reversible airways obstruction
metoprolol		True	1.626062	Not found	False	[]		diffuse alveolar damage
metoprolol		True	18.77526	Not found	False	[]		granulomatous pneumonitis
metoprolol		True	2.17863	Not found	False	[]		pneumonia lipoid
metoprolol		True	1.3646991	Not found	False	[]		atelectasis
metoprolol		True	1.0907718000000002	Not found	False	[]		emphysema
metoprolol		True	1.4338626	Not found	False	[]		lung infiltration
metoprolol		True	1.021287	Not found	False	[]		pulmonary alveolar haemorrhage
metoprolol		True	3.443466	Not found	False	[]		cystic lung disease
metoprolol		True	1.5551499999999998	Not found	False	[]		pulmonary necrosis
metoprolol		True	1.285534	Not found	False	[]		pleural disorder
metoprolol		True	1.075659	Not found	False	[]		pleural fibrosis
metoprolol		True	1.2572374	Not found	False	[]		pneumothorax
metoprolol		True	1.4248648	Not found	False	[]		pleural effusion
metoprolol		True	1.3853883	Not found	False	[]		pulmonary hypertension
metoprolol		True	1.125042	Not found	False	[]		pulmonary thrombosis
metoprolol		True	2.17863	Not found	False	[]		pulmonary arteriopathy
metoprolol		True	2.17863	Not found	False	[]		pulmonary artery aneurysm
metoprolol		True	1.881082	Not found	False	[]		pulmonary artery dilatation
metoprolol		True	2.124375	Not found	False	[]		pulmonary vascular disorder
metoprolol		True	1.304521	Not found	False	[]		apnoea
metoprolol		True	2.791053	Not found	False	[]		cheyne-stokes respiration
metoprolol		True	1.1961148	Not found	False	[]		hypoxia
metoprolol		True	1.0372279	Found	False	[]	cough	cough
metoprolol		True	8.58579	Not found	False	[]		sputum decreased
metoprolol		True	2.086345	Not found	False	[]		increased viscosity of bronchial secretion
metoprolol		True	1.040163	Not found	False	[]		pleuritic pain
metoprolol		True	2.17863	Not found	False	[]		respiratory fremitus
metoprolol		True	1.3199759999999998	Not found	False	[]		rhonchi
metoprolol		True	1.4230755	Not found	False	[]		acute respiratory failure
metoprolol		True	1.0120466	Not found	False	[]		aspiration
metoprolol		True	1.3372932999999998	Not found	False	[]		pulmonary mass
metoprolol		True	1.085907	Not found	False	[]		choking
metoprolol		True	1.0557385	Not found	False	[]		increased upper airway secretion
metoprolol		True	1.042453	Not found	False	[]		nasal discomfort
metoprolol		True	1.0438521	Not found	False	[]		rhinorrhoea
metoprolol		True	1.795708	Not found	False	[]		throat lesion
metoprolol		True	2.180085	Not found	False	[]		acquired diaphragmatic eventration
metoprolol		True	2.612663	Not found	False	[]		mediastinal haemorrhage
metoprolol		True	2.9681960000000003	Not found	False	[]		mediastinal mass
metoprolol		True	2.055363	Not found	False	[]		mediastinal shift
metoprolol		True	1.6437799999999998	Not found	False	[]		laryngeal disorder
metoprolol		True	1.38197	Not found	False	[]		laryngeal erythema
metoprolol		True	2.755989	Not found	False	[]		larynx irritation
metoprolol		True	1.112915	Not found	False	[]		vocal cord disorder
metoprolol		True	1.1212049	Not found	False	[]		epistaxis
metoprolol		True	2.264229	Not found	False	[]		nasal disorder
metoprolol		True	1.053839	Not found	False	[]		nasal dryness
metoprolol		True	1.854511	Not found	False	[]		nasal mucosal discolouration
metoprolol		True	1.239917	Not found	False	[]		nasal septum perforation
metoprolol		True	1.1389471	Not found	False	[]		sinus disorder
metoprolol		True	3.163346	Not found	False	[]		adenoidal hypertrophy
metoprolol		True	1.139664	Not found	False	[]		pharyngeal disorder
metoprolol		True	1.050404	Not found	False	[]		pharyngeal erythema
metoprolol		True	1.22541	Not found	False	[]		pharyngeal haematoma
metoprolol		True	1.22028	Not found	False	[]		pharyngeal inflammation
metoprolol		True	1.854511	Not found	False	[]		tonsillar inflammation
metoprolol		True	2.055363	Not found	False	[]		tracheal inflammation
metoprolol		True	1.098072	Not found	False	[]		hyperkeratosis
metoprolol		True	1.38197	Not found	False	[]		ichthyosis acquired
metoprolol		True	3.324392	Not found	False	[]		skin hypertrophy
metoprolol		True	1.246973	Not found	False	[]		skin atrophy
metoprolol		True	1.016088	Not found	False	[]		actinic keratosis
metoprolol		True	1.6930040000000002	Not found	False	[]		dermatosis
metoprolol		True	1.0659563	Not found	False	[]		dry skin
metoprolol		True	1.086893	Not found	False	[]		pain of skin
metoprolol		True	3.758499	Not found	False	[]		peau d'orange
metoprolol		True	1.054101	Not found	False	[]		scab
metoprolol		True	1.2301103	Not found	False	[]		skin discolouration
metoprolol		True	1.102656	Not found	False	[]		skin discomfort
metoprolol		True	2.694369	Not found	False	[]		skin fibrosis
metoprolol		True	3.28415	Not found	False	[]		skin induration
metoprolol		True	1.302306	Not found	False	[]		skin plaque
metoprolol		True	1.838499	Not found	False	[]		skin swelling
metoprolol		True	2.508387	Not found	False	[]		skin tightness
metoprolol		True	2.666671	Not found	False	[]		sticky skin
metoprolol		True	1.245856	Not found	False	[]		transient acantholytic dermatosis
metoprolol		True	2.17863	Not found	False	[]		venous ulcer pain
metoprolol		True	17.442236	Not found	False	[]		dermatitis exfoliative generalised
metoprolol		True	2.055363	Not found	False	[]		granuloma skin
metoprolol		True	4.019534	Not found	False	[]		rash papulosquamous
metoprolol		True	1.049481	Not found	False	[]		nail psoriasis
metoprolol		True	1.0661151	Not found	False	[]		rash macular
metoprolol		True	1.1162166	Not found	False	[]		decubitus ulcer
metoprolol		True	1.847876	Not found	False	[]		skin hyperpigmentation
metoprolol		True	1.364996	Not found	False	[]		post inflammatory pigmentation change
metoprolol		True	9.000005	Not found	False	[]		chronic pigmented purpura
metoprolol		True	1.249598	Not found	False	[]		skin mass
metoprolol		True	8.58579	Not found	False	[]		skin ulcer
metoprolol		True	1.1017670000000002	Not found	False	[]		miliaria
metoprolol		True	1.15435	Not found	False	[]		hypertrichosis
metoprolol		True	2.534537	Not found	False	[]		nail bed bleeding
metoprolol		True	2.128966	Not found	False	[]		nail bed inflammation
metoprolol		True	1.293335	Not found	False	[]		nail discolouration
metoprolol		True	1.411559	Not found	False	[]		nail growth abnormal
metoprolol		True	1.5066590000000002	Not found	False	[]		nail pitting
metoprolol		True	1.403174	Not found	False	[]		onychalgia
metoprolol		True	1.0905239999999998	Not found	False	[]		onycholysis
metoprolol		True	1.463856	Not found	False	[]		onychomadesis
metoprolol		True	1.074017	Not found	False	[]		hair colour changes
metoprolol		True	1.246978	Not found	False	[]		hair texture abnormal
metoprolol		True	1.412103	Not found	False	[]		trichorrhexis
metoprolol		True	3.77526	Not found	False	[]		asteatosis
metoprolol		True	1.38197	Not found	False	[]		seborrhoea
metoprolol		True	1.5066590000000002	Not found	False	[]		skin haemorrhage
metoprolol		True	2.17863	Not found	False	[]		haemangioma of skin
metoprolol		True	1.709437	Not found	False	[]		angiokeratoma
metoprolol		True	1.184002	Not found	False	[]		spider vein
metoprolol		True	1.1722998999999998	Not found	False	[]		off label use
metoprolol		True	3.77526	Not found	False	[]		splenorenal shunt
metoprolol		True	1.685124	Not found	False	[]		aneurysm
metoprolol		True	1.6337277	Not found	False	[]		aortic aneurysm
metoprolol		True	1.309423	Not found	False	[]		aortic aneurysm rupture
metoprolol		True	2.000011	Not found	False	[]		femoral artery aneurysm
metoprolol		True	1.367115	Not found	False	[]		peripheral artery aneurysm
metoprolol		True	8.58579	Not found	False	[]		peripheral artery dissection
metoprolol		True	1.528822	Not found	False	[]		aortic arteriosclerosis
metoprolol		True	1.332357	Not found	False	[]		aortic occlusion
metoprolol		True	1.5993939	Not found	False	[]		aortic stenosis
metoprolol		True	1.8646207	Not found	False	[]		arterial occlusive disease
metoprolol		True	1.364996	Not found	False	[]		arterial spasm
metoprolol		True	1.1449010000000002	Not found	False	[]		arterial stenosis
metoprolol		True	1.0788000000000002	Not found	False	[]		arteriosclerosis
metoprolol		True	1.1652250000000002	Not found	False	[]		infarction
metoprolol		True	1.4811708	Not found	False	[]		ischaemia
metoprolol		True	1.366299	Not found	False	[]		vascular insufficiency
metoprolol		True	1.588992	Not found	False	[]		vascular occlusion
metoprolol		True	1.337599	Not found	False	[]		vascular stenosis
metoprolol		True	1.28488	Not found	False	[]		vasospasm
metoprolol		True	2.077435	Not found	False	[]		peripheral venous disease
metoprolol		True	2.055266	Not found	False	[]		venous stenosis
metoprolol		True	1.4404910000000002	Not found	False	[]		intestinal ischaemia
metoprolol		True	1.356078	Not found	False	[]		peripheral artery stenosis
metoprolol		True	1.411559	Not found	False	[]		iliac artery occlusion
metoprolol		True	1.324364	Not found	False	[]		peripheral arterial occlusive disease
metoprolol		True	1.6892049999999998	Not found	False	[]		poor peripheral circulation
metoprolol		True	1.024522	Not found	False	[]		subclavian artery stenosis
metoprolol		True	1.6429785	Not found	False	[]		blood pressure fluctuation
metoprolol		True	1.6605059	Not found	False	[]		blood pressure inadequately controlled
metoprolol		True	1.766541	Not found	False	[]		hypoperfusion
metoprolol		True	1.342371	Not found	False	[]		cardiovascular insufficiency
metoprolol		True	2.17863	Not found	False	[]		diastolic hypotension
metoprolol		True	1.176615	Not found	False	[]		aortic thrombosis
metoprolol		True	1.176488	Not found	False	[]		arterial thrombosis
metoprolol		True	1.0499231	Not found	False	[]		thrombosis
metoprolol		True	1.25347	Not found	False	[]		peripheral artery thrombosis
metoprolol		True	1.0361296	Not found	False	[]		deep vein thrombosis
metoprolol		True	2.816942	Not found	False	[]		femoral artery embolism
metoprolol		True	1.4404910000000002	Not found	False	[]		subclavian artery thrombosis
metoprolol		True	1.14423	Not found	False	[]		thrombophlebitis
metoprolol		True	1.854178	Not found	False	[]		vena cava thrombosis
metoprolol		True	1.5181099999999998	Not found	False	[]		arterial disorder
metoprolol		True	1.008982	Not found	False	[]		vein disorder
metoprolol		True	1.3155927	Not found	False	[]		peripheral vascular disorder
metoprolol		True	1.674826	Not found	False	[]		aortic dilatation
metoprolol		True	8.58579	Not found	False	[]		carotidynia
metoprolol		True	1.6204850000000002	Not found	False	[]		inferior vena cava dilatation
metoprolol		True	1.653605	Not found	False	[]		arteriovenous fistula
metoprolol		True	1.0448769999999998	Not found	False	[]		arterial haemorrhage
metoprolol		True	2.896906	Not found	False	[]		venous haemorrhage
metoprolol		True	2.1967380000000003	Not found	False	[]		accelerated hypertension
metoprolol		True	2.450173	Not found	False	[]		hypertensive emergency
metoprolol		True	3.065707	Not found	False	[]		malignant hypertension
metoprolol		True	1.667186	Not found	False	[]		diastolic hypertension
metoprolol		True	1.4396749999999998	Not found	False	[]		essential hypertension
metoprolol		True	1.510113	Not found	False	[]		orthostatic hypertension
metoprolol		True	2.000011	Not found	False	[]		secondary hypertension
metoprolol		True	2.17863	Not found	False	[]		periphlebitis
metoprolol		True	1.035938	Not found	False	[]		varicose vein
metoprolol		True	1.709437	Not found	False	[]		pelvic venous thrombosis
metoprolol		True	1.442422	Not found	False	[]		monoclonal gammopathy
metoprolol		True	3.595652	Not found	False	[]		hypofibrinogenaemia
metoprolol		True	2.17863	Not found	False	[]		haemorrhagic vasculitis
metoprolol		True	1.181526	Not found	False	[]		post transplant lymphoproliferative disorder
metoprolol		True	3.77526	Not found	False	[]		leukaemic infiltration
metoprolol		True	4.402728	Not found	False	[]		atrioventricular dissociation
metoprolol		True	3.516965	Not found	False	[]		cardiac septal hypertrophy
metoprolol		True	1.504227	Not found	False	[]		systolic dysfunction
metoprolol		True	2.816942	Not found	False	[]		hypersensitivity myocarditis
metoprolol		True	8.58579	Not found	False	[]		intrapericardial thrombosis
metoprolol		True	8.58579	Not found	False	[]		foetal methotrexate syndrome
metoprolol		True	29.18351	Not found	False	[]		congenital umbilical hernia
metoprolol		True	9.18351	Not found	False	[]		neuroendocrine carcinoma metastatic
metoprolol		True	3.77526	Not found	False	[]		idiopathic orbital inflammation
metoprolol		True	1.0048970000000002	Not found	False	[]		vitreous floaters
metoprolol		True	2.432443	Not found	False	[]		periorbital haemorrhage
metoprolol		True	13.414469	Not found	False	[]		narcotic bowel syndrome
metoprolol		True	1.709437	Not found	False	[]		gastrointestinal polyp haemorrhage
metoprolol		True	2.505157	Not found	False	[]		intraductal papillary mucinous neoplasm
metoprolol		True	8.58579	Not found	False	[]		pancreatic cyst rupture
metoprolol		True	1.709437	Not found	False	[]		pancreatic steatosis
metoprolol		True	18.77526	Not found	False	[]		corrosive gastritis
metoprolol		True	8.58579	Not found	False	[]		carbohydrate intolerance
metoprolol		True	1.4755049999999998	Not found	False	[]		device related sepsis
metoprolol		True	3.77526	Not found	False	[]		neurological complication associated with device
metoprolol		True	1.38197	Not found	False	[]		chemical peritonitis
metoprolol		True	2.17863	Not found	False	[]		retroperitoneal mass
metoprolol		True	8.58579	Not found	False	[]		submaxillary gland enlargement
metoprolol		True	2.17863	Not found	False	[]		chronic graft versus host disease in skin
metoprolol		True	28.8453	Not found	False	[]		sensitivity to weather change
metoprolol		True	1.4404910000000002	Not found	False	[]		product package associated injury
metoprolol		True	8.58579	Not found	False	[]		product dosage form confusion
metoprolol		True	3.77526	Not found	False	[]		rebound psoriasis
metoprolol		True	1.4404910000000002	Not found	False	[]		allergic hepatitis
metoprolol		True	1.049481	Not found	False	[]		graft versus host disease in liver
metoprolol		True	1.142555	Not found	False	[]		non-alcoholic steatohepatitis
metoprolol		True	1.6930040000000002	Not found	False	[]		immune reconstitution inflammatory syndrome
metoprolol		True	9.000005	Not found	False	[]		burkholderia cepacia complex infection
metoprolol		True	8.58579	Not found	False	[]		sphingomonas paucimobilis infection
metoprolol		True	8.58579	Not found	False	[]		bacterial translocation
metoprolol		True	1.709437	Not found	False	[]		paraspinal abscess
metoprolol		True	1.38197	Not found	False	[]		infected fistula
metoprolol		True	2.055363	Not found	False	[]		infection reactivation
metoprolol		True	1.072237	Not found	False	[]		product administered to patient of inappropriate age
metoprolol		True	1.667186	Not found	False	[]		intercepted product prescribing error
metoprolol		True	12.569544	Not found	False	[]		haemodialysis complication
metoprolol		True	1.4404910000000002	Not found	False	[]		mycobacterium chelonae infection
metoprolol		True	1.1337656	Not found	False	[]		toxicity to various agents
metoprolol		True	1.3533	Not found	False	[]		traumatic lung injury
metoprolol		True	3.843524	Not found	False	[]		muscle oedema
metoprolol		True	3.77526	Not found	False	[]		laryngeal haematoma
metoprolol		True	1.134578	Not found	False	[]		spinal column injury
metoprolol		True	1.22028	Not found	False	[]		uterine perforation
metoprolol		True	1.08836	Not found	False	[]		second primary malignancy
metoprolol		True	3.77526	Not found	False	[]		bladder dysplasia
metoprolol		True	1.359225	Not found	False	[]		renal cyst haemorrhage
metoprolol		True	2.013583	Not found	False	[]		bladder dysfunction
metoprolol		True	3.77526	Not found	False	[]		ovarian cancer stage iii
metoprolol		True	1.709437	Not found	False	[]		ovarian cancer stage iv
metoprolol		True	1.340309	Not found	False	[]		acute lung injury
metoprolol		True	1.22541	Not found	False	[]		ventilation perfusion mismatch
metoprolol		True	1.284803	Not found	False	[]		nasal discharge discolouration
metoprolol		True	1.4404910000000002	Not found	False	[]		upper respiratory tract irritation
metoprolol		True	1.223477	Not found	False	[]		cerebral small vessel ischaemic disease
metoprolol		True	3.77526	Not found	False	[]		cold-stimulus headache
metoprolol		True	5.753805	Not found	False	[]		hemiplegic migraine
metoprolol		True	1.939835	Not found	False	[]		macule
metoprolol		True	3.073005	Not found	False	[]		solar dermatitis
metoprolol		True	1.7972309999999998	Not found	False	[]		solar lentigo
metoprolol		True	4.452287	Not found	False	[]		neuropsychiatric syndrome
metoprolol		True	2.341727	Not found	False	[]		nail ridging
metoprolol		True	8.015091	Not found	False	[]		chvostek's sign
metoprolol		True	5.26971	Not found	False	[]		trousseau's sign
metoprolol		True	8.58579	Not found	False	[]		pseudohyponatraemia
metoprolol		True	8.58579	Not found	False	[]		cerebral haemosiderin deposition
metoprolol		True	1.148909	Not found	False	[]		exposed bone in jaw
metoprolol		True	5.753805	Not found	False	[]		seizure cluster
metoprolol		True	2.51684	Not found	False	[]		respiratory muscle weakness
metoprolol		True	1.393924	Not found	False	[]		foetal growth restriction
metoprolol		True	1.063438	Not found	False	[]		premature delivery
metoprolol		True	1.709437	Not found	False	[]		haemorrhage in pregnancy
metoprolol		True	1.407632	Not found	False	[]		low birth weight baby
metoprolol		True	1.081626	Not found	False	[]		burning feet syndrome
metoprolol		True	1.770896	Not found	False	[]		metastases to pelvis
metoprolol		True	2.755989	Not found	False	[]		impaired reasoning
metoprolol		True	1.040104	Not found	False	[]		psychological trauma
metoprolol		True	5.26971	Not found	False	[]		coeliac artery occlusion
metoprolol		True	1.413996	Not found	False	[]		embolism arterial
metoprolol		True	8.58579	Not found	False	[]		iliac artery rupture
metoprolol		True	2.17863	Not found	False	[]		plasma cell myeloma in remission
metoprolol		True	1.367553	Not found	False	[]		platelet dysfunction
metoprolol		True	2.17863	Not found	False	[]		cardiac contusion
metoprolol		True	1.709437	Not found	False	[]		adrenal gland cancer
metoprolol		True	9.000005	Not found	False	[]		brachydactyly
metoprolol		True	3.163346	Not found	False	[]		eye contusion
metoprolol		True	2.055363	Not found	False	[]		medullary thyroid cancer
metoprolol		True	2.266715	Not found	False	[]		large intestine benign neoplasm
metoprolol		True	2.17863	Not found	False	[]		application site acne
metoprolol		True	2.17863	Not found	False	[]		catheter site bruise
metoprolol		True	6.139634	Not found	False	[]		rectal adenocarcinoma
metoprolol		True	1.4404910000000002	Not found	False	[]		squamous cell carcinoma of the oral cavity
metoprolol		True	2.17863	Not found	False	[]		gallbladder neoplasm
metoprolol		True	1.022231	Not found	False	[]		clostridium difficile infection
metoprolol		True	1.138494	Not found	False	[]		pulmonary contusion
metoprolol		True	1.705098	Not found	False	[]		bone contusion
metoprolol		True	2.313998	Not found	False	[]		exposure via ingestion
metoprolol		True	1.15742	Not found	False	[]		prescribed underdose
metoprolol		True	14.087135	Not found	False	[]		post procedural contusion
metoprolol		True	18.77526	Not found	False	[]		squamous cell carcinoma of pharynx
metoprolol		True	8.58579	Not found	False	[]		brain stem haematoma
metoprolol		True	3.77526	Not found	False	[]		postural tremor
metoprolol		True	1.38197	Not found	False	[]		genital paraesthesia
metoprolol		True	1.238392	Not found	False	[]		bone cancer
metoprolol		True	3.77526	Not found	False	[]		osteosarcoma
metoprolol		True	1.38197	Not found	False	[]		soft tissue sarcoma
metoprolol		True	8.58579	Not found	False	[]		paget's disease of nipple
metoprolol		True	11.394479	Not found	False	[]		spinal subdural haematoma
metoprolol		True	8.58579	Not found	False	[]		expired device used
metoprolol		True	2.055363	Not found	False	[]		stoma site haemorrhage
metoprolol		True	1.38197	Not found	False	[]		stoma site erythema
metoprolol		True	2.17863	Not found	False	[]		stoma site ulcer
metoprolol		True	2.17863	Not found	False	[]		mesenteric vascular occlusion
metoprolol		True	18.77526	Not found	False	[]		nonreassuring foetal heart rate pattern
metoprolol		True	5.26971	Not found	False	[]		portal fibrosis
metoprolol		True	5.753805	Not found	False	[]		procedural anxiety
metoprolol		True	8.58579	Not found	False	[]		cholangitis infective
metoprolol		True	4.133981	Not found	False	[]		dry age-related macular degeneration
metoprolol		True	3.77526	Not found	False	[]		splenic thrombosis
canakinumab		True	1.337472	Not found	False	[]		anaemia
canakinumab		True	8.58633	Not found	False	[]		microcytic anaemia
canakinumab		True	2.056323	Not found	False	[]		coagulopathy
canakinumab		True	8.58633	Not found	False	[]		henoch-schonlein purpura
canakinumab		True	2.056323	Not found	False	[]		purpura
canakinumab		True	2.1793000000000005	Not found	False	[]		blood disorder
canakinumab		True	368.98734	Found	False	[]	macrophage activation syndrome	haemophagocytic lymphohistiocytosis
canakinumab		True	3.844805	Not found	False	[]		lymphoma
canakinumab		True	1.38266	Not found	False	[]		diffuse large b-cell lymphoma
canakinumab		True	3.77589	Not found	False	[]		non-hodgkin's lymphoma
canakinumab		True	1.578204	Not found	False	[]		thrombocytopenia
canakinumab		True	18.77589	Not found	False	[]		hepatosplenomegaly
canakinumab		True	9.184453	Not found	False	[]		lymphadenitis
canakinumab		True	3.697189	Not found	False	[]		lymphadenopathy
canakinumab		True	3.77589	Not found	False	[]		lymphadenopathy mediastinal
canakinumab		True	9.36877	Not found	False	[]		splenomegaly
canakinumab		True	2.056323	Not found	False	[]		drug reaction with eosinophilia and systemic symptoms
canakinumab		True	3.77589	Not found	False	[]		infectious mononucleosis
canakinumab		True	8.58633	Not found	False	[]		neutrophilia
canakinumab		True	2.274268	Not found	False	[]		leukopenia
canakinumab		True	4.13487	Not found	False	[]		atrioventricular block complete
canakinumab		True	8.58633	Not found	False	[]		atrioventricular block second degree
canakinumab		True	8.58633	Not found	False	[]		bundle branch block right
canakinumab		True	1.0629240000000002	Not found	False	[]		arrhythmia
canakinumab		True	3.77589	Not found	False	[]		nodal arrhythmia
canakinumab		True	1.026431	Not found	False	[]		palpitations
canakinumab		True	1.38266	Not found	False	[]		dyspnoea at rest
canakinumab		True	1.94237	Not found	False	[]		dyspnoea exertional
canakinumab		True	1.710411	Not found	False	[]		angina unstable
canakinumab		True	2.1793000000000005	Not found	False	[]		pulmonary congestion
canakinumab		True	8.58633	Not found	False	[]		cardiac hypertrophy
canakinumab		True	3.77589	Not found	False	[]		ventricular dysfunction
canakinumab		True	1.670852	Not found	False	[]		pericardial effusion
canakinumab		True	3.844805	Not found	False	[]		peripheral swelling
canakinumab		True	8.58633	Not found	False	[]		cryptorchism
canakinumab		True	2.517783	Not found	False	[]		ear infection
canakinumab		True	1.710411	Not found	False	[]		ear pain
canakinumab		True	8.58633	Not found	False	[]		cerumen impaction
canakinumab		True	8.58633	Not found	False	[]		otitis externa
canakinumab		True	19.29399	Not found	False	[]		deafness
canakinumab		True	3.77589	Not found	False	[]		deafness neurosensory
canakinumab		True	3.77589	Not found	False	[]		deafness transitory
canakinumab		True	3.77589	Not found	False	[]		deafness unilateral
canakinumab		True	3.583526	Not found	False	[]		vertigo
canakinumab		True	8.58633	Not found	False	[]		mastoiditis
canakinumab		True	14.087978	Not found	False	[]		otitis media
canakinumab		True	8.58633	Not found	False	[]		adrenal disorder
canakinumab		True	8.58633	Not found	False	[]		diabetic foot infection
canakinumab		True	7.275367	Not found	False	[]		eye pain
canakinumab		True	8.58633	Not found	False	[]		ocular icterus
canakinumab		True	2.056323	Not found	False	[]		glaucoma
canakinumab		True	8.58633	Not found	False	[]		conjunctival hyperaemia
canakinumab		True	14.474426	Not found	False	[]		conjunctivitis
canakinumab		True	1.38266	Not found	False	[]		iridocyclitis
canakinumab		True	11.830335	Not found	False	[]		uveitis
canakinumab		True	1.38266	Not found	False	[]		eye inflammation
canakinumab		True	8.404574	Not found	False	[]		ocular hyperaemia
canakinumab		True	8.58633	Not found	False	[]		nystagmus
canakinumab		True	1.38266	Not found	False	[]		pupil fixed
canakinumab		True	3.77589	Not found	False	[]		asthenopia
canakinumab		True	1.38266	Not found	False	[]		optic atrophy
canakinumab		True	2.1793000000000005	Not found	False	[]		retinal detachment
canakinumab		True	8.58633	Not found	False	[]		abdominal hernia
canakinumab		True	8.58633	Not found	False	[]		anal fissure
canakinumab		True	3.164266	Not found	False	[]		large intestine polyp
canakinumab		True	28.84597	Not found	False	[]		tooth abscess
canakinumab		True	8.58633	Not found	False	[]		tooth injury
canakinumab		True	2.517783	Not found	False	[]		diverticulum
canakinumab		True	4.13487	Not found	False	[]		diverticulum intestinal
canakinumab		True	3.635837	Not found	False	[]		diverticulitis
canakinumab		True	2.007809	Not found	False	[]		gastrointestinal haemorrhage
canakinumab		True	3.051931	Not found	False	[]		haematochezia
canakinumab		True	8.58633	Not found	False	[]		lower gastrointestinal haemorrhage
canakinumab		True	8.58633	Not found	False	[]		anal abscess
canakinumab		True	9.575419	Not found	False	[]		gastroenteritis
canakinumab		True	18.77589	Not found	False	[]		gastroenteritis salmonella
canakinumab		True	2.1793000000000005	Not found	False	[]		gastroenteritis viral
canakinumab		True	8.58633	Not found	False	[]		helicobacter gastritis
canakinumab		True	8.58633	Not found	False	[]		abdominal abscess
canakinumab		True	3.77589	Not found	False	[]		gastrointestinal infection
canakinumab		True	48.90526	Not found	False	[]		appendicitis
canakinumab		True	1.139724	Not found	False	[]		colitis
canakinumab		True	8.58633	Not found	False	[]		pyoderma gangrenosum
canakinumab		True	2.757323	Not found	False	[]		crohn's disease
canakinumab		True	3.77589	Not found	False	[]		gastrointestinal inflammation
canakinumab		True	2.352295	Found	False	['common']	abdominal pain	abdominal pain
canakinumab		True	12.570552	Not found	False	[]		abdominal pain lower
canakinumab		True	1.022783	Not found	False	[]		abdominal pain upper
canakinumab		True	8.58633	Not found	False	[]		abdominal tenderness
canakinumab		True	1.257239	Not found	False	[]		vomiting
canakinumab		True	9.000775	Not found	False	[]		erosive duodenitis
canakinumab		True	3.77589	Not found	False	[]		peptic ulcer
canakinumab		True	1.38266	Not found	False	[]		gastric cancer
canakinumab		True	28.84597	Not found	False	[]		rectal cancer
canakinumab		True	9.29399	Not found	False	[]		colon cancer
canakinumab		True	8.58633	Not found	False	[]		lip and/or oral cavity cancer
canakinumab		True	1.4414760000000002	Not found	False	[]		pancreatic carcinoma
canakinumab		True	3.164266	Not found	False	[]		oral disorder
canakinumab		True	1.4414760000000002	Not found	False	[]		oral herpes
canakinumab		True	8.58633	Not found	False	[]		oral infection
canakinumab		True	19.453694	Not found	False	[]		pharyngitis
canakinumab		True	9.184453	Not found	False	[]		odynophagia
canakinumab		True	2.1793000000000005	Not found	False	[]		hypoaesthesia oral
canakinumab		True	2.562351	Not found	False	[]		oropharyngeal pain
canakinumab		True	2.342897	Not found	False	[]		mouth ulceration
canakinumab		True	2.1793000000000005	Not found	False	[]		peritonitis
canakinumab		True	3.77589	Not found	False	[]		retroperitoneal haemorrhage
canakinumab		True	1.301804	Not found	False	[]		injection site erythema
canakinumab		True	9.184453	Not found	False	[]		injection site induration
canakinumab		True	8.58633	Not found	False	[]		injection site inflammation
canakinumab		True	1.301804	Not found	False	[]		injection site pain
canakinumab		True	1.38266	Not found	False	[]		injection site rash
canakinumab		True	3.635837	Not found	False	[]		injection site reaction
canakinumab		True	1.050482	Not found	False	[]		injection site swelling
canakinumab		True	3.77589	Not found	False	[]		hyperpyrexia
canakinumab		True	5.555967	Not found	False	[]		pyrexia
canakinumab		True	1.432526	Not found	False	[]		malaise
canakinumab		True	1.710411	Not found	False	[]		feeling cold
canakinumab		True	3.77589	Not found	False	[]		sensation of blood flow
canakinumab		True	2.517783	Not found	False	[]		cold sweat
canakinumab		True	59.237252	Not found	False	[]		concomitant disease progression
canakinumab		True	3.114621	Not found	False	[]		condition aggravated
canakinumab		True	18.77589	Not found	False	[]		disease complication
canakinumab		True	1.49121	Not found	False	[]		swelling
canakinumab		True	1.38266	Not found	False	[]		purulent discharge
canakinumab		True	8.58633	Not found	False	[]		wound secretion
canakinumab		True	2.1793000000000005	Not found	False	[]		yellow skin
canakinumab		True	4.334108	Not found	False	[]		inflammation
canakinumab		True	8.58633	Not found	False	[]		serositis
canakinumab		True	2.1793000000000005	Not found	False	[]		systemic inflammatory response syndrome
canakinumab		True	1.38266	Not found	False	[]		polyp
canakinumab		True	14.087978	Not found	False	[]		non-cardiac chest pain
canakinumab		True	1.3022809999999998	Not found	False	[]		pain
canakinumab		True	2.1793000000000005	Not found	False	[]		tenderness
canakinumab		True	8.58633	Not found	False	[]		cell death
canakinumab		True	2.1793000000000005	Not found	False	[]		necrosis
canakinumab		True	1.38266	Not found	False	[]		ulcer
canakinumab		True	4.13487	Not found	False	[]		cholangitis
canakinumab		True	8.58633	Not found	False	[]		bile duct stone
canakinumab		True	8.58633	Not found	False	[]		cholecystitis
canakinumab		True	3.164266	Not found	False	[]		cholecystitis acute
canakinumab		True	18.77589	Not found	False	[]		cholecystitis chronic
canakinumab		True	1.668388	Not found	False	[]		cholelithiasis
canakinumab		True	2.105317	Not found	False	[]		cholestasis
canakinumab		True	8.58633	Not found	False	[]		hypertransaminasaemia
canakinumab		True	1.38266	Not found	False	[]		hypoalbuminaemia
canakinumab		True	2.517783	Not found	False	[]		hepatitis c
canakinumab		True	8.58633	Not found	False	[]		hepatitis viral
canakinumab		True	7.729081	Not found	False	[]		hepatomegaly
canakinumab		True	28.84597	Not found	False	[]		autoimmune hepatitis
canakinumab		True	4.021349	Not found	False	[]		hepatitis
canakinumab		True	2.1793000000000005	Not found	False	[]		hepatic necrosis
canakinumab		True	1.226404	Not found	False	[]		hepatic steatosis
canakinumab		True	2.517783	Not found	False	[]		hepatitis toxic
canakinumab		True	22.644358	Not found	False	[]		hepatocellular injury
canakinumab		True	1.050482	Not found	False	[]		hepatotoxicity
canakinumab		True	1.4414760000000002	Not found	False	[]		dermatitis allergic
canakinumab		True	3.77589	Not found	False	[]		erythema nodosum
canakinumab		True	3.77589	Not found	False	[]		rhinitis allergic
canakinumab		True	2.1793000000000005	Not found	False	[]		seasonal allergy
canakinumab		True	3.056054	Not found	False	[]		urticaria
canakinumab		True	8.58633	Not found	False	[]		autoimmune disorder
canakinumab		True	8.58633	Not found	False	[]		polymyalgia rheumatica
canakinumab		True	28.84597	Not found	False	[]		amyloidosis
canakinumab		True	2.517783	Not found	False	[]		immune system disorder
canakinumab		True	9.000775	Not found	False	[]		immunodeficiency
canakinumab		True	3.77589	Not found	False	[]		immunosuppression
canakinumab		True	4.13487	Not found	False	[]		arthritis bacterial
canakinumab		True	7.866446	Not found	False	[]		cellulitis
canakinumab		True	1.38266	Not found	False	[]		pneumonia bacterial
canakinumab		True	8.58633	Not found	False	[]		urinary tract infection enterococcal
canakinumab		True	2.056323	Not found	False	[]		escherichia infection
canakinumab		True	5.754648	Not found	False	[]		escherichia urinary tract infection
canakinumab		True	5.754648	Not found	False	[]		pseudomonas infection
canakinumab		True	8.58633	Not found	False	[]		salmonella sepsis
canakinumab		True	8.58633	Not found	False	[]		pneumonia staphylococcal
canakinumab		True	3.923549	Not found	False	[]		staphylococcal infection
canakinumab		True	18.77589	Not found	False	[]		beta haemolytic streptococcal infection
canakinumab		True	6.558644	Not found	False	[]		erysipelas
canakinumab		True	11.830335	Not found	False	[]		pharyngitis streptococcal
canakinumab		True	8.58633	Not found	False	[]		pneumococcal infection
canakinumab		True	8.58633	Not found	False	[]		pneumonia streptococcal
canakinumab		True	1.050482	Not found	False	[]		fungal infection
canakinumab		True	3.77589	Not found	False	[]		fungal skin infection
canakinumab		True	9.36877	Not found	False	[]		meningitis
canakinumab		True	3.77589	Not found	False	[]		vaginal infection
canakinumab		True	4.388894	Not found	False	[]		abscess
canakinumab		True	2.540388	Not found	False	[]		infection
canakinumab		True	3.77589	Not found	False	[]		purulence
canakinumab		True	9.184453	Found	False	['common']	respiratory tract infection	respiratory tract infection
canakinumab		True	12.570552	Not found	False	[]		wound infection
canakinumab		True	4.863466	Not found	False	[]		bronchitis
canakinumab		True	3.157344	Not found	False	[]		pneumonia
canakinumab		True	3.409703	Not found	False	[]		lower respiratory tract infection
canakinumab		True	6.737252	Not found	False	[]		bacteraemia
canakinumab		True	1.668578	Not found	False	[]		sepsis
canakinumab		True	2.517783	Not found	False	[]		urosepsis
canakinumab		True	9.000775	Not found	False	[]		furuncle
canakinumab		True	2.517783	Not found	False	[]		skin infection
canakinumab		True	8.58633	Not found	False	[]		soft tissue infection
canakinumab		True	6.022374	Not found	False	[]		subcutaneous abscess
canakinumab		True	8.58633	Not found	False	[]		tonsillitis
canakinumab		True	8.58633	Not found	False	[]		chronic sinusitis
canakinumab		True	8.58633	Not found	False	[]		chronic tonsillitis
canakinumab		True	8.58633	Not found	False	[]		epiglottitis
canakinumab		True	4.29399	Not found	False	[]		laryngitis
canakinumab		True	2.007809	Not found	False	[]		nasopharyngitis
canakinumab		True	15.937465	Not found	False	[]		rhinitis
canakinumab		True	3.213268	Not found	False	[]		sinusitis
canakinumab		True	16.151805	Found	False	['common']	upper respiratory tract infection	upper respiratory tract infection
canakinumab		True	2.056323	Not found	False	[]		pyelonephritis
canakinumab		True	2.1793000000000005	Not found	False	[]		pyelonephritis acute
canakinumab		True	2.438654	Not found	False	[]		urinary tract infection
canakinumab		True	18.77589	Not found	False	[]		mycobacterial infection
canakinumab		True	1.226404	Not found	False	[]		tuberculosis
canakinumab		True	1.710411	Not found	False	[]		cytomegalovirus infection
canakinumab		True	3.074142	Not found	False	[]		epstein-barr virus infection
canakinumab		True	1.38266	Not found	False	[]		herpes simplex
canakinumab		True	8.58633	Not found	False	[]		herpes virus infection
canakinumab		True	1.856493	Not found	False	[]		herpes zoster
canakinumab		True	19.29399	Not found	False	[]		varicella
canakinumab		True	2.6912540000000003	Not found	False	[]		influenza
canakinumab		True	8.58633	Not found	False	[]		lower respiratory tract infection viral
canakinumab		True	18.77589	Not found	False	[]		meningitis viral
canakinumab		True	11.410422	Not found	False	[]		viral infection
canakinumab		True	1.4414760000000002	Not found	False	[]		femur fracture
canakinumab		True	8.58633	Not found	False	[]		jaw fracture
canakinumab		True	8.58633	Not found	False	[]		hand fracture
canakinumab		True	2.056323	Not found	False	[]		upper limb fracture
canakinumab		True	2.1793000000000005	Not found	False	[]		poisoning
canakinumab		True	3.77589	Not found	False	[]		toxic encephalopathy
canakinumab		True	3.77589	Not found	False	[]		concussion
canakinumab		True	3.596768	Not found	False	[]		subdural haematoma
canakinumab		True	9.000775	Not found	False	[]		muscle strain
canakinumab		True	2.1793000000000005	Not found	False	[]		tendonitis
canakinumab		True	3.77589	Not found	False	[]		arthropod bite
canakinumab		True	1.38266	Not found	False	[]		asphyxia
canakinumab		True	2.1793000000000005	Not found	False	[]		wound
canakinumab		True	3.77589	Not found	False	[]		wound complication
canakinumab		True	2.001552	Not found	False	[]		blister
canakinumab		True	3.718547	Not found	False	[]		inappropriate schedule of product administration
canakinumab		True	3.77589	Not found	False	[]		phlebitis
canakinumab		True	7.330335	Not found	False	[]		post procedural haemorrhage
canakinumab		True	2.854876	Not found	False	[]		respiratory failure
canakinumab		True	8.58633	Not found	False	[]		feeding disorder
canakinumab		True	1.38266	Not found	False	[]		malnutrition
canakinumab		True	4.13487	Not found	False	[]		hypovolaemia
canakinumab		True	1.710411	Not found	False	[]		hypertriglyceridaemia
canakinumab		True	3.77589	Not found	False	[]		metabolic encephalopathy
canakinumab		True	2.517783	Not found	False	[]		gout
canakinumab		True	2.1793000000000005	Not found	False	[]		polyarthritis
canakinumab		True	2.3868970000000003	Not found	False	[]		arthralgia
canakinumab		True	2.1793000000000005	Not found	False	[]		joint range of motion decreased
canakinumab		True	2.1793000000000005	Not found	False	[]		hypertonia
canakinumab		True	2.1793000000000005	Not found	False	[]		hypotonia
canakinumab		True	8.58633	Not found	False	[]		neck deformity
canakinumab		True	1.38266	Not found	False	[]		scoliosis
canakinumab		True	3.164266	Not found	False	[]		musculoskeletal discomfort
canakinumab		True	4.13487	Not found	False	[]		growth retardation
canakinumab		True	2.1793000000000005	Not found	False	[]		posture abnormal
canakinumab		True	1.710411	Not found	False	[]		discomfort
canakinumab		True	8.58633	Not found	False	[]		leiomyoma
canakinumab		True	8.58633	Not found	False	[]		chondropathy
canakinumab		True	8.58633	Not found	False	[]		melanocytic naevus
canakinumab		True	3.77589	Not found	False	[]		adenocarcinoma
canakinumab		True	9.000775	Not found	False	[]		renal cell carcinoma
canakinumab		True	9.000775	Not found	False	[]		transitional cell carcinoma
canakinumab		True	18.77589	Not found	False	[]		bladder neoplasm
canakinumab		True	2.1793000000000005	Not found	False	[]		ovarian cyst
canakinumab		True	1.226404	Not found	False	[]		prostate cancer
canakinumab		True	2.1793000000000005	Not found	False	[]		prostate cancer metastatic
canakinumab		True	3.77589	Not found	False	[]		bronchial carcinoma
canakinumab		True	4.13487	Not found	False	[]		malignant melanoma
canakinumab		True	2.077121	Not found	False	[]		basal cell carcinoma
canakinumab		True	8.58633	Not found	False	[]		encephalitis
canakinumab		True	3.77589	Not found	False	[]		cerebral artery occlusion
canakinumab		True	3.77589	Not found	False	[]		intraventricular haemorrhage
canakinumab		True	1.38266	Not found	False	[]		carotid artery stenosis
canakinumab		True	8.58633	Not found	False	[]		cerebral venous thrombosis
canakinumab		True	3.77589	Not found	False	[]		demyelination
canakinumab		True	1.616859	Not found	False	[]		headache
canakinumab		True	2.1793000000000005	Not found	False	[]		sinus headache
canakinumab		True	2.1793000000000005	Not found	False	[]		hydrocephalus
canakinumab		True	5.088744	Not found	False	[]		brain oedema
canakinumab		True	9.184453	Not found	False	[]		intracranial pressure increased
canakinumab		True	1.226404	Not found	False	[]		psychomotor hyperactivity
canakinumab		True	2.1793000000000005	Not found	False	[]		hemiplegia
canakinumab		True	1.38266	Not found	False	[]		dysstasia
canakinumab		True	1.7986169999999997	Not found	False	[]		disorientation
canakinumab		True	8.58633	Not found	False	[]		head discomfort
canakinumab		True	1.50787	Not found	False	[]		unresponsive to stimuli
canakinumab		True	3.77589	Not found	False	[]		hyperaesthesia
canakinumab		True	9.184453	Not found	False	[]		sensory loss
canakinumab		True	1.38266	Not found	False	[]		poor quality sleep
canakinumab		True	5.754648	Not found	False	[]		seizure
canakinumab		True	1.0629240000000002	Not found	False	[]		abortion spontaneous
canakinumab		True	8.58633	Not found	False	[]		adjustment disorder
canakinumab		True	1.139724	Not found	False	[]		abnormal behaviour
canakinumab		True	8.58633	Not found	False	[]		enuresis
canakinumab		True	1.24708	Not found	False	[]		sleep disorder
canakinumab		True	1.360637	Not found	False	[]		suicide attempt
canakinumab		True	3.77589	Not found	False	[]		urinary tract disorder
canakinumab		True	1.38266	Not found	False	[]		polyuria
canakinumab		True	8.58633	Not found	False	[]		ureterolithiasis
canakinumab		True	1.38266	Not found	False	[]		acute kidney injury
canakinumab		True	8.58633	Not found	False	[]		breast swelling
canakinumab		True	8.58633	Not found	False	[]		dysmenorrhoea
canakinumab		True	3.77589	Not found	False	[]		menstrual disorder
canakinumab		True	3.77589	Not found	False	[]		azoospermia
canakinumab		True	7.729081	Not found	False	[]		vaginal haemorrhage
canakinumab		True	1.0629240000000002	Not found	False	[]		chronic obstructive pulmonary disease
canakinumab		True	1.063975	Not found	False	[]		interstitial lung disease
canakinumab		True	18.77589	Not found	False	[]		lung consolidation
canakinumab		True	1.668388	Not found	False	[]		lung infiltration
canakinumab		True	1.38266	Not found	False	[]		pulmonary alveolar haemorrhage
canakinumab		True	1.36877	Not found	False	[]		acute respiratory distress syndrome
canakinumab		True	3.77589	Not found	False	[]		pleural fibrosis
canakinumab		True	5.754648	Not found	False	[]		pulmonary arterial hypertension
canakinumab		True	1.453694	Not found	False	[]		hypoxia
canakinumab		True	1.423988	Not found	False	[]		cough
canakinumab		True	3.164266	Not found	False	[]		productive cough
canakinumab		True	3.77589	Not found	False	[]		sputum discoloured
canakinumab		True	4.13487	Not found	False	[]		rales
canakinumab		True	2.517783	Not found	False	[]		acute respiratory failure
canakinumab		True	4.388894	Not found	False	[]		respiratory disorder
canakinumab		True	7.275367	Not found	False	[]		rhinorrhoea
canakinumab		True	2.1793000000000005	Not found	False	[]		upper respiratory tract inflammation
canakinumab		True	5.754648	Not found	False	[]		nasal congestion
canakinumab		True	9.000775	Not found	False	[]		tonsillar disorder
canakinumab		True	3.77589	Not found	False	[]		actinic keratosis
canakinumab		True	6.737252	Not found	False	[]		pain of skin
canakinumab		True	2.1793000000000005	Not found	False	[]		skin necrosis
canakinumab		True	28.84597	Not found	False	[]		skin plaque
canakinumab		True	2.506505	Not found	False	[]		eczema
canakinumab		True	3.134096	Not found	False	[]		erythema
canakinumab		True	2.077121	Not found	False	[]		skin exfoliation
canakinumab		True	2.1793000000000005	Not found	False	[]		pustular psoriasis
canakinumab		True	1.752404	Not found	False	[]		rash
canakinumab		True	8.58633	Not found	False	[]		hidradenitis
canakinumab		True	8.58633	Not found	False	[]		peripheral venous disease
canakinumab		True	1.38266	Not found	False	[]		peripheral ischaemia
canakinumab		True	8.58633	Not found	False	[]		arterial disorder
canakinumab		True	8.58633	Not found	False	[]		venoocclusive disease
canakinumab		True	8.58633	Not found	False	[]		monoclonal gammopathy
canakinumab		True	8.58633	Not found	False	[]		mesenteritis
canakinumab		True	14.087978	Not found	False	[]		drug-induced liver injury
canakinumab		True	3.77589	Not found	False	[]		product administered to patient of inappropriate age
canakinumab		True	5.754648	Not found	False	[]		h1n1 influenza
canakinumab		True	28.84597	Not found	False	[]		craniocerebral injury
canakinumab		True	8.58633	Not found	False	[]		increased viscosity of upper respiratory secretion
canakinumab		True	2.1793000000000005	Not found	False	[]		foetal growth restriction
canakinumab		True	18.77589	Not found	False	[]		papillary thyroid cancer
canakinumab		True	3.77589	Not found	False	[]		hepatocellular carcinoma
canakinumab		True	3.77589	Not found	False	[]		hepatic cancer
canakinumab		True	1.38266	Not found	False	[]		clostridium difficile infection
lapatinib		True	1.300312	Not found	False	[]		iron deficiency anaemia
lapatinib		True	1.367626	Not found	False	[]		blood loss anaemia
lapatinib		True	1.2585480000000002	Not found	False	[]		increased tendency to bruise
lapatinib		True	18.7753	Not found	False	[]		protein c deficiency
lapatinib		True	8.58582	Not found	False	[]		abnormal clotting factor
lapatinib		True	2.516897	Not found	False	[]		transfusion reaction
lapatinib		True	8.58582	Not found	False	[]		essential thrombocythaemia
lapatinib		True	3.095656	Not found	False	[]		jaundice
lapatinib		True	8.58582	Not found	False	[]		waldenstrom's macroglobulinaemia
lapatinib		True	1.2106439999999998	Not found	False	[]		lymphadenopathy
lapatinib		True	2.127461	Not found	False	[]		lymphangiosis carcinomatosa
lapatinib		True	1.274718	Not found	False	[]		lymphangitis
lapatinib		True	2.787318	Not found	False	[]		lymphoedema
lapatinib		True	1.625762	Not found	False	[]		metastases to lymph nodes
lapatinib		True	2.1786700000000003	Not found	False	[]		splenic lesion
lapatinib		True	2.07601	Not found	False	[]		splenic rupture
lapatinib		True	10.911151	Not found	False	[]		neutrophilia
lapatinib		True	2.505239	Not found	False	[]		conduction disorder
lapatinib		True	28.84534	Not found	False	[]		sinoatrial block
lapatinib		True	1.2459289999999998	Not found	False	[]		atrial tachycardia
lapatinib		True	3.7753	Not found	False	[]		oedema due to cardiac disease
lapatinib		True	48.9046	Not found	False	[]		orthostatic intolerance
lapatinib		True	8.58582	Not found	False	[]		clubbing
lapatinib		True	1.384511	Not found	False	[]		dizziness postural
lapatinib		True	2.10403	Not found	False	[]		dyspnoea at rest
lapatinib		True	1.387982	Not found	False	[]		dyspnoea exertional
lapatinib		True	4.134034	Not found	False	[]		aortic valve sclerosis
lapatinib		True	2.1786700000000003	Not found	False	[]		congenital heart valve disorder
lapatinib		True	2.516897	Not found	False	[]		mitral valve calcification
lapatinib		True	1.049541	Not found	False	[]		pulmonary valve incompetence
lapatinib		True	1.0205220000000002	Not found	False	[]		tricuspid valve incompetence
lapatinib		True	2.1786700000000003	Not found	False	[]		coronary artery insufficiency
lapatinib		True	1.1496426	Not found	False	[]		oedema peripheral
lapatinib		True	1.215836	Not found	False	[]		cardiac failure congestive
lapatinib		True	1.1184770000000002	Not found	False	[]		cardiopulmonary failure
lapatinib		True	1.398005	Not found	False	[]		pulmonary congestion
lapatinib		True	1.00147	Not found	False	[]		right ventricular failure
lapatinib		True	1.449206	Not found	False	[]		left ventricular dysfunction
lapatinib		True	2.1786700000000003	Not found	False	[]		ventricular dyskinesia
lapatinib		True	1.7202579999999998	Not found	False	[]		pericarditis
lapatinib		True	1.116163	Not found	False	[]		cardiac tamponade
lapatinib		True	1.209579	Not found	False	[]		pericardial effusion
lapatinib		True	2.516897	Not found	False	[]		pericardial effusion malignant
lapatinib		True	1.38201	Not found	False	[]		gastrointestinal arteriovenous malformation
lapatinib		True	3.7753	Not found	False	[]		venous angioma of brain
lapatinib		True	9.000052	Not found	False	[]		gilbert's syndrome
lapatinib		True	3.7753	Not found	False	[]		encephalocele
lapatinib		True	1.854583	Not found	False	[]		ear haemorrhage
lapatinib		True	1.38201	Not found	False	[]		ear pruritus
lapatinib		True	3.163402	Not found	False	[]		otitis externa
lapatinib		True	1.049541	Not found	False	[]		sudden hearing loss
lapatinib		True	1.049541	Not found	False	[]		vertigo positional
lapatinib		True	2.612753	Not found	False	[]		otitis media
lapatinib		True	1.44055	Not found	False	[]		cushing's syndrome
lapatinib		True	7.118254	Not found	False	[]		cushingoid
lapatinib		True	1.709496	Not found	False	[]		diabetic neuropathy
lapatinib		True	8.58582	Not found	False	[]		retinal neovascularisation
lapatinib		True	3.7753	Not found	False	[]		microalbuminuria
lapatinib		True	9.000052	Not found	False	[]		endocrine disorder
lapatinib		True	2.1786700000000003	Not found	False	[]		hypophysitis
lapatinib		True	1.652525	Not found	False	[]		thyroid disorder
lapatinib		True	1.274718	Not found	False	[]		basedow's disease
lapatinib		True	5.753856	Not found	False	[]		conjunctival disorder
lapatinib		True	3.7753	Not found	False	[]		trichiasis
lapatinib		True	1.7180410000000002	Not found	False	[]		dry eye
lapatinib		True	1.762616	Not found	False	[]		lacrimation increased
lapatinib		True	2.055421	Not found	False	[]		metastases to eye
lapatinib		True	4.054726	Not found	False	[]		ocular icterus
lapatinib		True	3.7753	Not found	False	[]		conjunctivitis allergic
lapatinib		True	3.7753	Not found	False	[]		conjunctivitis
lapatinib		True	1.367626	Not found	False	[]		keratitis
lapatinib		True	1.38201	Not found	False	[]		herpes ophthalmic
lapatinib		True	3.7753	Not found	False	[]		eye naevus
lapatinib		True	9.000052	Not found	False	[]		ocular neoplasm
lapatinib		True	3.7753	Not found	False	[]		chorioretinal atrophy
lapatinib		True	3.7753	Not found	False	[]		horner's syndrome
lapatinib		True	9.000052	Not found	False	[]		retinal vascular disorder
lapatinib		True	1.44055	Not found	False	[]		astigmatism
lapatinib		True	1.709496	Not found	False	[]		hypermetropia
lapatinib		True	2.1786700000000003	Not found	False	[]		presbyopia
lapatinib		True	1.321203	Not found	False	[]		diplopia
lapatinib		True	1.322019	Not found	False	[]		abdominal hernia
lapatinib		True	2.077545	Not found	False	[]		anal fissure
lapatinib		True	1.709496	Not found	False	[]		anal pruritus
lapatinib		True	3.4741850000000003	Not found	False	[]		anorectal discomfort
lapatinib		True	1.049541	Not found	False	[]		rectal discharge
lapatinib		True	3.7753	Not found	False	[]		gastric cyst
lapatinib		True	8.58582	Not found	False	[]		pericoronitis
lapatinib		True	3.163402	Not found	False	[]		tooth deposit
lapatinib		True	1.7774010000000002	Not found	False	[]		hyperaesthesia teeth
lapatinib		True	4.134034	Not found	False	[]		dental plaque
lapatinib		True	18.7753	Not found	False	[]		enamel anomaly
lapatinib		True	8.58582	Not found	False	[]		oedematous pancreatitis
lapatinib		True	2.055421	Not found	False	[]		pancreatic atrophy
lapatinib		True	1.44055	Not found	False	[]		pancreatic mass
lapatinib		True	8.58582	Not found	False	[]		appendix disorder
lapatinib		True	3.408479	Not found	False	[]		food poisoning
lapatinib		True	1.38201	Not found	False	[]		intra-abdominal haematoma
lapatinib		True	2.07601	Not found	False	[]		gastrointestinal mucosal disorder
lapatinib		True	9.000052	Not found	False	[]		portal hypertensive gastropathy
lapatinib		True	1.38201	Not found	False	[]		anogenital warts
lapatinib		True	2.128727	Not found	False	[]		gastroenteritis
lapatinib		True	2.055421	Not found	False	[]		helicobacter gastritis
lapatinib		True	2.666741	Not found	False	[]		diarrhoea infectious
lapatinib		True	8.58582	Not found	False	[]		gastrointestinal bacterial infection
lapatinib		True	2.1786700000000003	Not found	False	[]		gastrointestinal fungal infection
lapatinib		True	1.13977	Not found	False	[]		gastrointestinal infection
lapatinib		True	3.271394	Not found	False	[]		enteritis infectious
lapatinib		True	2.043678	Not found	False	[]		pseudomembranous colitis
lapatinib		True	1.38201	Not found	False	[]		fungal oesophagitis
lapatinib		True	3.7753	Not found	False	[]		oesophageal infection
lapatinib		True	1.38201	Not found	False	[]		gastritis
lapatinib		True	1.709496	Not found	False	[]		reflux gastritis
lapatinib		True	3.199846	Not found	False	[]		gastrointestinal toxicity
lapatinib		True	8.58582	Not found	False	[]		proctitis
lapatinib		True	1.346441	Not found	False	[]		diarrhoea haemorrhagic
lapatinib		True	1.44055	Not found	False	[]		infrequent bowel movements
lapatinib		True	3.050541	Not found	False	[]		change of bowel habit
lapatinib		True	1.35931	Not found	False	[]		gastrointestinal motility disorder
lapatinib		True	3.060963	Not found	False	[]		defaecation urgency
lapatinib		True	2.615607	Not found	False	[]		frequent bowel movements
lapatinib		True	1.945508	Not found	False	[]		gastrointestinal sounds abnormal
lapatinib		True	1.274718	Not found	False	[]		epigastric discomfort
lapatinib		True	1.3469060000000002	Not found	False	[]		eructation
lapatinib		True	1.663288	Not found	False	[]		abnormal faeces
lapatinib		True	3.921951	Not found	False	[]		faeces pale
lapatinib		True	1.371519	Not found	False	[]		flatulence
lapatinib		True	1.483353	Not found	False	[]		abdominal pain upper
lapatinib		True	1.6374049999999998	Not found	False	[]		abdominal discomfort
lapatinib		True	6.557408	Not found	False	[]		abdominal symptom
lapatinib		True	1.147614	Not found	False	[]		dysphagia
lapatinib		True	1.0431430000000002	Not found	False	[]		breath odour
lapatinib		True	3.163402	Not found	False	[]		early satiety
lapatinib		True	1.38201	Not found	False	[]		hyperphagia
lapatinib		True	1.965292	Not found	False	[]		retching
lapatinib		True	8.58582	Not found	False	[]		morning sickness
lapatinib		True	2.516897	Not found	False	[]		duodenal stenosis
lapatinib		True	4.134034	Not found	False	[]		anal ulcer
lapatinib		True	1.111065	Not found	False	[]		duodenal ulcer
lapatinib		True	3.073073	Not found	False	[]		appendicitis perforated
lapatinib		True	1.22547	Not found	False	[]		intestinal ulcer
lapatinib		True	2.055421	Not found	False	[]		oesophageal perforation
lapatinib		True	8.58582	Not found	False	[]		oesophageal ulcer haemorrhage
lapatinib		True	2.505239	Not found	False	[]		mesenteric vein thrombosis
lapatinib		True	1.22547	Not found	False	[]		colon neoplasm
lapatinib		True	1.38201	Not found	False	[]		gastric neoplasm
lapatinib		True	1.709496	Not found	False	[]		peritoneal neoplasm
lapatinib		True	2.516897	Not found	False	[]		malignant peritoneal neoplasm
lapatinib		True	3.073073	Not found	False	[]		metastases to stomach
lapatinib		True	7.395059	Not found	False	[]		chapped lips
lapatinib		True	5.806696	Not found	False	[]		cheilitis
lapatinib		True	2.1786700000000003	Not found	False	[]		leukoplakia oral
lapatinib		True	1.7774010000000002	Not found	False	[]		lip blister
lapatinib		True	1.38201	Not found	False	[]		lip disorder
lapatinib		True	1.38201	Not found	False	[]		lip erosion
lapatinib		True	1.35931	Not found	False	[]		lip oedema
lapatinib		True	1.069859	Not found	False	[]		lip swelling
lapatinib		True	19.452372	Not found	False	[]		lip ulceration
lapatinib		True	3.7753	Not found	False	[]		oral dysaesthesia
lapatinib		True	1.8271550000000003	Not found	False	[]		mouth haemorrhage
lapatinib		True	1.035359	Not found	False	[]		oral fungal infection
lapatinib		True	2.7112	Not found	False	[]		lip pain
lapatinib		True	2.407074	Not found	False	[]		oral pain
lapatinib		True	5.269774	Not found	False	[]		lip discolouration
lapatinib		True	1.854583	Not found	False	[]		lip exfoliation
lapatinib		True	18.7753	Not found	False	[]		oral discharge
lapatinib		True	2.516897	Not found	False	[]		oral mucosal exfoliation
lapatinib		True	4.947133	Not found	False	[]		oropharyngeal blistering
lapatinib		True	8.58582	Not found	False	[]		oropharyngeal plaque
lapatinib		True	5.254994	Not found	False	[]		mouth ulceration
lapatinib		True	1.38201	Not found	False	[]		oral mucosa erosion
lapatinib		True	18.7753	Not found	False	[]		stomatitis haemorrhagic
lapatinib		True	3.163402	Not found	False	[]		retroperitoneal fibrosis
lapatinib		True	1.425047	Not found	False	[]		dry mouth
lapatinib		True	1.577932	Not found	False	[]		dry throat
lapatinib		True	2.435329	Not found	False	[]		lip dry
lapatinib		True	1.469285	Not found	False	[]		dysgeusia
lapatinib		True	2.341798	Not found	False	[]		hypogeusia
lapatinib		True	1.0431430000000002	Not found	False	[]		glossitis
lapatinib		True	1.643892	Not found	False	[]		tongue ulceration
lapatinib		True	1.55736	Not found	False	[]		glossodynia
lapatinib		True	1.2849240000000002	Not found	False	[]		tongue discolouration
lapatinib		True	2.07601	Not found	False	[]		tongue dry
lapatinib		True	9.000052	Not found	False	[]		tongue eruption
lapatinib		True	1.38201	Not found	False	[]		trichoglossia
lapatinib		True	3.7753	Not found	False	[]		application site warmth
lapatinib		True	2.1786700000000003	Not found	False	[]		catheter site inflammation
lapatinib		True	1.22547	Not found	False	[]		vascular device infection
lapatinib		True	8.58582	Not found	False	[]		implant site thrombosis
lapatinib		True	8.58582	Not found	False	[]		infusion site necrosis
lapatinib		True	1.3404086	Not found	False	[]		pyrexia
lapatinib		True	2.290284	Not found	False	[]		brain death
lapatinib		True	2.1786700000000003	Not found	False	[]		chronic fatigue syndrome
lapatinib		True	1.1358977	Not found	False	[]		malaise
lapatinib		True	1.244478	Not found	False	[]		feeling cold
lapatinib		True	1.854893	Not found	False	[]		feeling drunk
lapatinib		True	2.925208	Not found	False	[]		hunger
lapatinib		True	1.071537	Not found	False	[]		peripheral coldness
lapatinib		True	5.753856	Not found	False	[]		sensation of blood flow
lapatinib		True	1.1000489999999998	Not found	False	[]		sensation of foreign body
lapatinib		True	1.138568	Not found	False	[]		discomfort
lapatinib		True	1.7443000000000002	Not found	False	[]		thirst
lapatinib		True	1.113519	Not found	False	[]		gait inability
lapatinib		True	1.507891	Not found	False	[]		ataxia
lapatinib		True	2.341798	Not found	False	[]		cerebellar ataxia
lapatinib		True	1.1581780000000002	Not found	False	[]		gait disturbance
lapatinib		True	1.197489	Not found	False	[]		effusion
lapatinib		True	1.274718	Not found	False	[]		energy increased
lapatinib		True	1.1887907	Not found	False	[]		general physical health deterioration
lapatinib		True	3.151714	Not found	False	[]		ill-defined disorder
lapatinib		True	1.443319	Not found	False	[]		swelling
lapatinib		True	1.35931	Not found	False	[]		multi-organ disorder
lapatinib		True	1.3744839999999998	Not found	False	[]		nonspecific reaction
lapatinib		True	1.313341	Not found	False	[]		performance status decreased
lapatinib		True	1.398005	Not found	False	[]		purulent discharge
lapatinib		True	1.225829	Not found	False	[]		secretion discharge
lapatinib		True	2.197827	Not found	False	[]		wound secretion
lapatinib		True	3.242186	Not found	False	[]		yellow skin
lapatinib		True	3.921951	Not found	False	[]		granuloma
lapatinib		True	1.096354	Not found	False	[]		inflammation
lapatinib		True	3.7753	Not found	False	[]		inflammation of wound
lapatinib		True	2.666741	Not found	False	[]		soft tissue inflammation
lapatinib		True	2.341798	Not found	False	[]		mucosal haemorrhage
lapatinib		True	1.225829	Not found	False	[]		mucosal disorder
lapatinib		True	1.11289	Not found	False	[]		oedema
lapatinib		True	1.0431430000000002	Not found	False	[]		axillary pain
lapatinib		True	1.663288	Not found	False	[]		facial pain
lapatinib		True	1.074555	Not found	False	[]		tenderness
lapatinib		True	8.58582	Not found	False	[]		product name confusion
lapatinib		True	1.22547	Not found	False	[]		alcohol withdrawal syndrome
lapatinib		True	1.38201	Not found	False	[]		cell death
lapatinib		True	2.341798	Not found	False	[]		fat necrosis
lapatinib		True	9.000052	Not found	False	[]		perforated ulcer
lapatinib		True	3.859689	Not found	False	[]		cholangitis
lapatinib		True	9.183567	Not found	False	[]		cholangitis acute
lapatinib		True	2.476418	Not found	False	[]		bile duct obstruction
lapatinib		True	2.10403	Not found	False	[]		bile duct stenosis
lapatinib		True	1.555234	Not found	False	[]		bile duct stone
lapatinib		True	3.517061	Not found	False	[]		biliary dilatation
lapatinib		True	1.049541	Not found	False	[]		biliary tract disorder
lapatinib		True	8.58582	Not found	False	[]		cholangiectasis acquired
lapatinib		True	1.075355	Not found	False	[]		cholelithiasis
lapatinib		True	3.7753	Not found	False	[]		gallbladder necrosis
lapatinib		True	2.1786700000000003	Not found	False	[]		gallbladder polyp
lapatinib		True	1.004591	Not found	False	[]		cholestasis
lapatinib		True	2.163053	Not found	False	[]		jaundice cholestatic
lapatinib		True	2.1786700000000003	Not found	False	[]		hepatic calcification
lapatinib		True	2.268889	Not found	False	[]		hepatic cyst
lapatinib		True	18.7753	Not found	False	[]		hepatic infection
lapatinib		True	1.609228	Not found	False	[]		hepatic lesion
lapatinib		True	1.049541	Not found	False	[]		hepatic mass
lapatinib		True	1.669867	Not found	False	[]		liver injury
lapatinib		True	2.507281	Not found	False	[]		hepatic function abnormal
lapatinib		True	2.1786700000000003	Not found	False	[]		primary biliary cholangitis
lapatinib		True	1.049541	Not found	False	[]		nodular regenerative hyperplasia
lapatinib		True	8.58582	Not found	False	[]		portal vein occlusion
lapatinib		True	9.000052	Not found	False	[]		hepatitis viral
lapatinib		True	3.519993	Not found	False	[]		hepatic pain
lapatinib		True	1.053871	Not found	False	[]		hepatitis
lapatinib		True	1.0507419999999998	Not found	False	[]		hepatocellular injury
lapatinib		True	3.0999030000000003	Not found	False	[]		hepatic neoplasm
lapatinib		True	1.049541	Not found	False	[]		hepatic cancer metastatic
lapatinib		True	2.7844079	Not found	False	[]		metastases to liver
lapatinib		True	2.1786700000000003	Not found	False	[]		erythema induratum
lapatinib		True	2.817032	Not found	False	[]		multiple allergies
lapatinib		True	1.595187	Not found	False	[]		skin reaction
lapatinib		True	2.1786700000000003	Not found	False	[]		mechanical urticaria
lapatinib		True	1.049541	Not found	False	[]		decreased immune responsiveness
lapatinib		True	2.1786700000000003	Not found	False	[]		vasculitic rash
lapatinib		True	1.669543	Not found	False	[]		immunodeficiency
lapatinib		True	1.22547	Not found	False	[]		breast cellulitis
lapatinib		True	2.316437	Not found	False	[]		cellulitis
lapatinib		True	8.58582	Not found	False	[]		cystitis bacterial
lapatinib		True	2.372503	Not found	False	[]		folliculitis
lapatinib		True	1.38201	Not found	False	[]		clostridial sepsis
lapatinib		True	1.38201	Not found	False	[]		corynebacterium infection
lapatinib		True	5.753856	Not found	False	[]		cystitis klebsiella
lapatinib		True	1.22547	Not found	False	[]		beta haemolytic streptococcal infection
lapatinib		True	8.58582	Not found	False	[]		cellulitis streptococcal
lapatinib		True	4.06852	Not found	False	[]		erysipelas
lapatinib		True	1.00147	Not found	False	[]		pharyngitis streptococcal
lapatinib		True	2.1786700000000003	Not found	False	[]		pneumococcal infection
lapatinib		True	1.38201	Not found	False	[]		pneumonia streptococcal
lapatinib		True	1.44055	Not found	False	[]		streptococcal sepsis
lapatinib		True	1.945508	Not found	False	[]		onychomycosis
lapatinib		True	1.709496	Not found	False	[]		oropharyngitis fungal
lapatinib		True	3.843601	Not found	False	[]		pneumocystis jirovecii infection
lapatinib		True	6.021253	Not found	False	[]		tinea pedis
lapatinib		True	1.709496	Not found	False	[]		mastitis
lapatinib		True	18.7753	Not found	False	[]		salpingo-oophoritis
lapatinib		True	1.133334	Not found	False	[]		device related infection
lapatinib		True	5.015569	Not found	False	[]		localised infection
lapatinib		True	1.300312	Not found	False	[]		postoperative wound infection
lapatinib		True	1.825842	Not found	False	[]		wound infection
lapatinib		True	1.049541	Not found	False	[]		lung abscess
lapatinib		True	3.7753	Not found	False	[]		pleural infection
lapatinib		True	18.7753	Not found	False	[]		post procedural pneumonia
lapatinib		True	1.163928	Not found	False	[]		bacteraemia
lapatinib		True	1.38201	Not found	False	[]		blister infected
lapatinib		True	1.38201	Not found	False	[]		dermatitis infected
lapatinib		True	19.292966	Not found	False	[]		impetigo
lapatinib		True	14.957448	Not found	False	[]		nail infection
lapatinib		True	4.668216	Not found	False	[]		rash pustular
lapatinib		True	2.613094	Not found	False	[]		skin infection
lapatinib		True	2.516897	Not found	False	[]		acute sinusitis
lapatinib		True	1.4116939999999998	Not found	False	[]		laryngitis
lapatinib		True	5.753856	Not found	False	[]		peritonsillar abscess
lapatinib		True	1.881208	Not found	False	[]		rhinitis
lapatinib		True	2.666741	Not found	False	[]		tonsillitis
lapatinib		True	1.699835	Not found	False	[]		upper respiratory tract infection
lapatinib		True	1.332685	Not found	False	[]		cystitis
lapatinib		True	8.58582	Not found	False	[]		perinephric abscess
lapatinib		True	1.634993	Not found	False	[]		pyelonephritis
lapatinib		True	3.163402	Not found	False	[]		atypical mycobacterial infection
lapatinib		True	2.1786700000000003	Not found	False	[]		tuberculous pleurisy
lapatinib		True	3.7753	Not found	False	[]		pneumonia mycoplasmal
lapatinib		True	8.58582	Not found	False	[]		rocky mountain spotted fever
lapatinib		True	2.055421	Not found	False	[]		cytomegalovirus viraemia
lapatinib		True	1.3867509999999998	Not found	False	[]		herpes zoster
lapatinib		True	2.1786700000000003	Not found	False	[]		herpes zoster disseminated
lapatinib		True	9.000052	Not found	False	[]		croup infectious
lapatinib		True	22.643309	Not found	False	[]		bronchitis viral
lapatinib		True	2.055421	Not found	False	[]		pneumonia viral
lapatinib		True	1.693107	Not found	False	[]		compression fracture
lapatinib		True	1.678105	Not found	False	[]		fracture
lapatinib		True	2.07601	Not found	False	[]		ligament sprain
lapatinib		True	2.07601	Not found	False	[]		meniscus injury
lapatinib		True	2.1786700000000003	Not found	False	[]		ilium fracture
lapatinib		True	1.510208	Not found	False	[]		lumbar vertebral fracture
lapatinib		True	2.505239	Not found	False	[]		clavicle fracture
lapatinib		True	1.44055	Not found	False	[]		chemical burn
lapatinib		True	2.666741	Not found	False	[]		nail toxicity
lapatinib		True	1.040295	Not found	False	[]		neurotoxicity
lapatinib		True	6.17661	Not found	False	[]		skin toxicity
lapatinib		True	1.38201	Not found	False	[]		extradural haematoma
lapatinib		True	8.58582	Not found	False	[]		craniocerebral injury
lapatinib		True	1.452372	Not found	False	[]		pneumothorax
lapatinib		True	1.0431430000000002	Not found	False	[]		haemothorax
lapatinib		True	5.753856	Not found	False	[]		eschar
lapatinib		True	1.38201	Not found	False	[]		skin abrasion
lapatinib		True	5.16171	Not found	False	[]		skin laceration
lapatinib		True	1.759035	Not found	False	[]		wound
lapatinib		True	1.049541	Not found	False	[]		wound haemorrhage
lapatinib		True	8.58582	Not found	False	[]		bladder injury
lapatinib		True	3.7753	Not found	False	[]		vaginal laceration
lapatinib		True	2.050171	Not found	False	[]		blister
lapatinib		True	4.134034	Not found	False	[]		nail injury
lapatinib		True	1.274718	Not found	False	[]		scratch
lapatinib		True	1.38201	Not found	False	[]		spinal cord injury
lapatinib		True	3.595719	Not found	False	[]		osteoradionecrosis
lapatinib		True	1.433961	Not found	False	[]		radiation skin injury
lapatinib		True	1.451432	Not found	False	[]		product administration error
lapatinib		True	5.753856	Not found	False	[]		vascular access complication
lapatinib		True	3.7753	Not found	False	[]		medical device discomfort
lapatinib		True	2.516897	Not found	False	[]		pneumocephalus
lapatinib		True	4.134034	Not found	False	[]		procedural haemorrhage
lapatinib		True	1.38201	Not found	False	[]		procedural hypotension
lapatinib		True	1.035359	Not found	False	[]		seroma
lapatinib		True	1.434861	Not found	False	[]		hypercapnia
lapatinib		True	1.38201	Not found	False	[]		diet refusal
lapatinib		True	3.634054	Not found	False	[]		eating disorder
lapatinib		True	10.764194	Not found	False	[]		food craving
lapatinib		True	1.049541	Not found	False	[]		hypermagnesaemia
lapatinib		True	8.58582	Not found	False	[]		magnesium deficiency
lapatinib		True	1.667258	Not found	False	[]		hypochloraemia
lapatinib		True	4.292966	Not found	False	[]		electrolyte depletion
lapatinib		True	1.9487467	Found	False	[]	hypokalaemia	hypokalaemia
lapatinib		True	1.131076	Not found	False	[]		hypernatraemia
lapatinib		True	1.709496	Not found	False	[]		iron deficiency
lapatinib		True	8.58582	Not found	False	[]		mineral deficiency
lapatinib		True	8.58582	Not found	False	[]		body fat disorder
lapatinib		True	4.134034	Not found	False	[]		lipoatrophy
lapatinib		True	2.341798	Not found	False	[]		enzyme abnormality
lapatinib		True	4.292966	Not found	False	[]		hypercreatinaemia
lapatinib		True	3.7753	Not found	False	[]		hyperlipasaemia
lapatinib		True	3.074927	Not found	False	[]		hyperuricaemia
lapatinib		True	3.7753	Not found	False	[]		bone infarction
lapatinib		True	2.22041	Not found	False	[]		osteosclerosis
lapatinib		True	3.7753	Not found	False	[]		coccydynia
lapatinib		True	2.1786700000000003	Not found	False	[]		pubic pain
lapatinib		True	8.58582	Not found	False	[]		collagen-vascular disease
lapatinib		True	9.000052	Not found	False	[]		cutis laxa
lapatinib		True	9.000052	Not found	False	[]		arthrofibrosis
lapatinib		True	26.916214	Not found	False	[]		joint ankylosis
lapatinib		True	1.049541	Not found	False	[]		joint lock
lapatinib		True	2.1786700000000003	Not found	False	[]		myofascial pain syndrome
lapatinib		True	1.727203	Not found	False	[]		muscle atrophy
lapatinib		True	5.753856	Not found	False	[]		muscle swelling
lapatinib		True	1.019489	Not found	False	[]		muscular weakness
lapatinib		True	1.709496	Not found	False	[]		hand deformity
lapatinib		True	3.7753	Not found	False	[]		limb deformity
lapatinib		True	6.557408	Not found	False	[]		intervertebral disc space narrowing
lapatinib		True	3.7753	Not found	False	[]		head deformity
lapatinib		True	1.138568	Not found	False	[]		kyphosis
lapatinib		True	1.004591	Not found	False	[]		musculoskeletal chest pain
lapatinib		True	1.130267	Not found	False	[]		musculoskeletal disorder
lapatinib		True	2.1786700000000003	Not found	False	[]		bone sarcoma
lapatinib		True	1.38201	Not found	False	[]		leiomyosarcoma
lapatinib		True	2.207941	Not found	False	[]		metastases to bone
lapatinib		True	1.667258	Not found	False	[]		metastases to chest wall
lapatinib		True	1.38201	Not found	False	[]		metastases to neck
lapatinib		True	2.196942	Not found	False	[]		metastases to spine
lapatinib		True	3.408479	Not found	False	[]		bone neoplasm
lapatinib		True	2.146593	Not found	False	[]		bursitis
lapatinib		True	7.874982500000001	Found	False	[]	metastatic breast cancer	breast cancer metastatic
lapatinib		True	1.061649	Not found	False	[]		breast cancer recurrent
lapatinib		True	8.58582	Not found	False	[]		inflammatory carcinoma of breast stage iv
lapatinib		True	28.84534	Not found	False	[]		inflammatory carcinoma of the breast
lapatinib		True	4.006186	Not found	False	[]		breast neoplasm
lapatinib		True	2.666741	Not found	False	[]		pyogenic granuloma
lapatinib		True	2.07601	Not found	False	[]		metastases to breast
lapatinib		True	5.7100427	Not found	False	[]		metastases to central nervous system
lapatinib		True	2.423664	Not found	False	[]		metastases to lung
lapatinib		True	1.225432	Not found	False	[]		metastases to meninges
lapatinib		True	6.736305	Not found	False	[]		metastases to ovary
lapatinib		True	1.452372	Not found	False	[]		metastases to pleura
lapatinib		True	3.748125	Not found	False	[]		metastases to skin
lapatinib		True	14.354583	Not found	False	[]		metastases to the mediastinum
lapatinib		True	8.58582	Not found	False	[]		metastases to trachea
lapatinib		True	3.163402	Not found	False	[]		metastases to uterus
lapatinib		True	1.3415439999999998	Not found	False	[]		metastasis
lapatinib		True	3.7753	Not found	False	[]		cancer in remission
lapatinib		True	1.3285108	Not found	False	[]		malignant neoplasm progression
lapatinib		True	2.098641	Not found	False	[]		recurrent cancer
lapatinib		True	1.288475	Not found	False	[]		neoplasm progression
lapatinib		True	2.013734	Not found	False	[]		malignant pleural effusion
lapatinib		True	1.22547	Not found	False	[]		oncologic complication
lapatinib		True	1.44055	Not found	False	[]		tumour associated fever
lapatinib		True	1.274718	Not found	False	[]		tumour necrosis
lapatinib		True	2.1786700000000003	Not found	False	[]		arachnoid cyst
lapatinib		True	2.1786700000000003	Not found	False	[]		neuroma
lapatinib		True	3.073073	Not found	False	[]		brain cancer metastatic
lapatinib		True	6.083771	Not found	False	[]		brain neoplasm malignant
lapatinib		True	8.58582	Not found	False	[]		malignant nervous system neoplasm
lapatinib		True	5.699979	Not found	False	[]		brain neoplasm
lapatinib		True	1.38201	Not found	False	[]		meningeal neoplasm
lapatinib		True	2.516897	Not found	False	[]		metastatic carcinoma of the bladder
lapatinib		True	8.58582	Not found	False	[]		paranasal cyst
lapatinib		True	3.7753	Not found	False	[]		mediastinum neoplasm
lapatinib		True	1.332506	Not found	False	[]		lung neoplasm
lapatinib		True	3.7753	Not found	False	[]		pleural neoplasm
lapatinib		True	1.0431430000000002	Not found	False	[]		metastatic malignant melanoma
lapatinib		True	3.7753	Not found	False	[]		extramammary paget's disease
lapatinib		True	1.872765	Not found	False	[]		skin cancer
lapatinib		True	8.58582	Not found	False	[]		cns ventriculitis
lapatinib		True	1.612835	Not found	False	[]		encephalitis
lapatinib		True	1.44055	Not found	False	[]		myelitis
lapatinib		True	1.44055	Not found	False	[]		cerebral artery embolism
lapatinib		True	1.38201	Not found	False	[]		carotid artery disease
lapatinib		True	3.7753	Not found	False	[]		facial spasm
lapatinib		True	2.1786700000000003	Not found	False	[]		vocal cord paresis
lapatinib		True	1.960119	Not found	False	[]		hydrocephalus
lapatinib		True	2.246474	Not found	False	[]		brain oedema
lapatinib		True	1.367626	Not found	False	[]		tachyphrenia
lapatinib		True	2.351357	Not found	False	[]		monoplegia
lapatinib		True	1.38201	Not found	False	[]		essential tremor
lapatinib		True	8.58582	Not found	False	[]		intention tremor
lapatinib		True	1.240013	Not found	False	[]		cerebellar syndrome
lapatinib		True	3.061354	Not found	False	[]		central nervous system lesion
lapatinib		True	2.516897	Not found	False	[]		meningeal disorder
lapatinib		True	4.038329	Not found	False	[]		drooling
lapatinib		True	1.38201	Not found	False	[]		meningism
lapatinib		True	6.021253	Not found	False	[]		neurological decompensation
lapatinib		True	2.005643	Not found	False	[]		neurological symptom
lapatinib		True	1.867125	Not found	False	[]		dysaesthesia
lapatinib		True	3.382534	Not found	False	[]		hyperaesthesia
lapatinib		True	1.0654978	Not found	False	[]		paraesthesia
lapatinib		True	1.114033	Not found	False	[]		hypoaesthesia
lapatinib		True	5.1566339	Not found	False	[]		palmar-plantar erythrodysaesthesia syndrome
lapatinib		True	1.789183	Not found	False	[]		sensory disturbance
lapatinib		True	8.58582	Not found	False	[]		peripheral nerve lesion
lapatinib		True	1.049541	Not found	False	[]		brachial plexopathy
lapatinib		True	1.0157469	Not found	False	[]		seizure
lapatinib		True	1.061579	Not found	False	[]		partial seizures
lapatinib		True	2.2144030000000003	Not found	False	[]		hypersomnia
lapatinib		True	3.7753	Not found	False	[]		radiculitis brachial
lapatinib		True	1.709496	Not found	False	[]		radiculopathy
lapatinib		True	1.88344	Not found	False	[]		tension
lapatinib		True	2.1786700000000003	Not found	False	[]		fear of falling
lapatinib		True	2.666741	Not found	False	[]		panic disorder
lapatinib		True	2.516897	Not found	False	[]		food aversion
lapatinib		True	3.7753	Not found	False	[]		impatience
lapatinib		True	3.7753	Not found	False	[]		soliloquy
lapatinib		True	1.38201	Not found	False	[]		hypervigilance
lapatinib		True	1.22547	Not found	False	[]		nicotine dependence
lapatinib		True	1.0431430000000002	Not found	False	[]		dyspareunia
lapatinib		True	1.291054	Not found	False	[]		sleep disorder
lapatinib		True	3.7753	Not found	False	[]		bladder neck obstruction
lapatinib		True	2.1786700000000003	Not found	False	[]		vesical fistula
lapatinib		True	6.001443999999999	Not found	False	[]		urinary tract disorder
lapatinib		True	9.000052	Not found	False	[]		nephritic syndrome
lapatinib		True	1.709496	Not found	False	[]		pyelocaliectasis
lapatinib		True	2.1786700000000003	Not found	False	[]		ureteric dilatation
lapatinib		True	1.555234	Not found	False	[]		ureteric obstruction
lapatinib		True	1.269736	Not found	False	[]		dysuria
lapatinib		True	1.176799	Not found	False	[]		chromaturia
lapatinib		True	15.430003	Not found	False	[]		pyuria
lapatinib		True	9.000052	Not found	False	[]		nipple disorder
lapatinib		True	1.38201	Not found	False	[]		breast inflammation
lapatinib		True	8.232551	Not found	False	[]		breast discharge
lapatinib		True	9.000052	Not found	False	[]		breast discolouration
lapatinib		True	1.002298	Not found	False	[]		breast pain
lapatinib		True	1.138568	Not found	False	[]		breast swelling
lapatinib		True	8.58582	Not found	False	[]		nipple swelling
lapatinib		True	2.666741	Not found	False	[]		vulvovaginal inflammation
lapatinib		True	1.22547	Not found	False	[]		atrophic vulvovaginitis
lapatinib		True	3.7753	Not found	False	[]		ovarian enlargement
lapatinib		True	3.7753	Not found	False	[]		ovarian mass
lapatinib		True	3.163402	Not found	False	[]		genital pain
lapatinib		True	1.22547	Not found	False	[]		genital rash
lapatinib		True	8.58582	Not found	False	[]		hydrometra
lapatinib		True	3.7753	Not found	False	[]		perineal pain
lapatinib		True	8.58582	Not found	False	[]		adnexa uteri mass
lapatinib		True	6.858386	Not found	False	[]		uterine haemorrhage
lapatinib		True	1.44055	Not found	False	[]		uterine spasm
lapatinib		True	1.22547	Not found	False	[]		vaginal disorder
lapatinib		True	3.073073	Not found	False	[]		vaginal ulceration
lapatinib		True	3.191257	Not found	False	[]		vulvovaginal dryness
lapatinib		True	2.1786700000000003	Not found	False	[]		bronchial secretion retention
lapatinib		True	1.705209	Not found	False	[]		alveolitis
lapatinib		True	1.38201	Not found	False	[]		acute interstitial pneumonitis
lapatinib		True	1.049812	Not found	False	[]		lung infiltration
lapatinib		True	1.945508	Not found	False	[]		organising pneumonia
lapatinib		True	1.00147	Not found	False	[]		pleural fibrosis
lapatinib		True	1.44055	Not found	False	[]		hydrothorax
lapatinib		True	8.58582	Not found	False	[]		pulmonary microemboli
lapatinib		True	1.142684	Not found	False	[]		pulmonary thrombosis
lapatinib		True	15.936474	Not found	False	[]		hypocapnia
lapatinib		True	1.028078	Not found	False	[]		productive cough
lapatinib		True	3.163402	Not found	False	[]		lung hyperinflation
lapatinib		True	1.7358680000000002	Not found	False	[]		rales
lapatinib		True	1.709496	Not found	False	[]		rhinalgia
lapatinib		True	3.7753	Not found	False	[]		upper airway obstruction
lapatinib		True	3.408479	Not found	False	[]		upper respiratory tract inflammation
lapatinib		True	1.854583	Not found	False	[]		mediastinal mass
lapatinib		True	1.138568	Not found	False	[]		pneumomediastinum
lapatinib		True	5.753856	Not found	False	[]		laryngeal disorder
lapatinib		True	8.58582	Not found	False	[]		epiglottic oedema
lapatinib		True	2.516897	Not found	False	[]		nasal inflammation
lapatinib		True	2.7112	Not found	False	[]		nasal dryness
lapatinib		True	1.138568	Not found	False	[]		nasal oedema
lapatinib		True	2.516897	Not found	False	[]		nasal septum deviation
lapatinib		True	9.683936	Not found	False	[]		nasal ulcer
lapatinib		True	2.1786700000000003	Not found	False	[]		tonsillar disorder
lapatinib		True	9.000052	Not found	False	[]		xeroderma
lapatinib		True	9.367626	Not found	False	[]		skin wrinkling
lapatinib		True	3.054661	Not found	False	[]		skin hypertrophy
lapatinib		True	3.314336	Not found	False	[]		skin atrophy
lapatinib		True	2.908016	Not found	False	[]		pain of skin
lapatinib		True	3.18917	Not found	False	[]		scab
lapatinib		True	1.38201	Not found	False	[]		scar pain
lapatinib		True	2.966192	Not found	False	[]		skin discolouration
lapatinib		True	44.997181000000005	Not found	False	[]		skin fissures
lapatinib		True	3.163402	Not found	False	[]		skin fragility
lapatinib		True	2.055421	Not found	False	[]		skin induration
lapatinib		True	2.245823	Not found	False	[]		skin lesion
lapatinib		True	3.7753	Not found	False	[]		skin maceration
lapatinib		True	1.7774010000000002	Not found	False	[]		skin tightness
lapatinib		True	2.038324	Not found	False	[]		eczema
lapatinib		True	1.38201	Not found	False	[]		eczema asteatotic
lapatinib		True	5.753856	Not found	False	[]		prurigo
lapatinib		True	4.292966	Not found	False	[]		seborrhoeic dermatitis
lapatinib		True	3.55279	Not found	False	[]		skin irritation
lapatinib		True	1.5768243	Not found	False	[]		erythema
lapatinib		True	15.128474	Not found	False	[]		palmar erythema
lapatinib		True	1.546746	Not found	False	[]		rash erythematous
lapatinib		True	1.620588	Not found	False	[]		exfoliative rash
lapatinib		True	2.5005930000000003	Not found	False	[]		skin exfoliation
lapatinib		True	2.1786700000000003	Not found	False	[]		pityriasis rosea
lapatinib		True	1.843195	Not found	False	[]		rash papular
lapatinib		True	3.620118	Not found	False	[]		rash pruritic
lapatinib		True	1.637061	Not found	False	[]		rash generalised
lapatinib		True	1.869639	Not found	False	[]		rash macular
lapatinib		True	1.697372	Not found	False	[]		rash maculo-papular
lapatinib		True	1.300312	Not found	False	[]		rash vesicular
lapatinib		True	1.957546	Not found	False	[]		decubitus ulcer
lapatinib		True	2.057065	Not found	False	[]		skin hyperpigmentation
lapatinib		True	2.443549	Not found	False	[]		pigmentation disorder
lapatinib		True	1.38201	Not found	False	[]		skin mass
lapatinib		True	3.634476	Not found	False	[]		skin erosion
lapatinib		True	4.926102	Not found	False	[]		skin ulcer
lapatinib		True	7.965046	Not found	False	[]		acne
lapatinib		True	3.7753	Not found	False	[]		anhidrosis
lapatinib		True	44.21833	Not found	False	[]		milia
lapatinib		True	2.1786700000000003	Not found	False	[]		sweat discolouration
lapatinib		True	18.956516	Not found	False	[]		ingrowing nail
lapatinib		True	16.150402	Not found	False	[]		nail bed bleeding
lapatinib		True	3.163402	Not found	False	[]		nail bed tenderness
lapatinib		True	1.551181	Not found	False	[]		nail discolouration
lapatinib		True	8.58582	Not found	False	[]		nail dystrophy
lapatinib		True	3.595719	Not found	False	[]		nail growth abnormal
lapatinib		True	24.048847	Not found	False	[]		onychalgia
lapatinib		True	6.451745	Not found	False	[]		onychoclasis
lapatinib		True	1.193601	Not found	False	[]		onycholysis
lapatinib		True	4.589175	Not found	False	[]		onychomadesis
lapatinib		True	2.432535	Not found	False	[]		hair disorder
lapatinib		True	1.197489	Not found	False	[]		hair texture abnormal
lapatinib		True	3.052574	Not found	False	[]		rosacea
lapatinib		True	5.0239270000000005	Not found	False	[]		skin haemorrhage
lapatinib		True	1.854583	Not found	False	[]		skin oedema
lapatinib		True	8.58582	Not found	False	[]		venous stenosis
lapatinib		True	8.58582	Not found	False	[]		phlebitis deep
lapatinib		True	2.1786700000000003	Not found	False	[]		eyelid skin dryness
lapatinib		True	8.58582	Not found	False	[]		periorbital haemorrhage
lapatinib		True	1.38201	Not found	False	[]		age-related macular degeneration
lapatinib		True	2.055421	Not found	False	[]		noninfective gingivitis
lapatinib		True	5.753856	Not found	False	[]		lip injury
lapatinib		True	2.0609	Not found	False	[]		oral mucosal blistering
lapatinib		True	1.44055	Not found	False	[]		pubis fracture
lapatinib		True	20.970975	Not found	False	[]		superior vena cava syndrome
lapatinib		True	1.667258	Not found	False	[]		sputum increased
lapatinib		True	1.854583	Not found	False	[]		macule
lapatinib		True	3.7753	Not found	False	[]		nail bed disorder
lapatinib		True	18.7753	Not found	False	[]		nail ridging
lapatinib		True	2.1786700000000003	Not found	False	[]		facial asymmetry
lapatinib		True	2.1786700000000003	Not found	False	[]		grief reaction
lapatinib		True	1.049541	Not found	False	[]		metastases to pelvis
lapatinib		True	8.58582	Not found	False	[]		emotional poverty
lapatinib		True	2.1786700000000003	Not found	False	[]		squamous cell carcinoma of the tongue
lapatinib		True	5.208457	Not found	False	[]		hepatic cancer
lapatinib		True	8.58582	Not found	False	[]		malignant neoplasm of unknown primary site
lapatinib		True	8.58582	Not found	False	[]		laryngeal pain
lapatinib		True	19.292966	Not found	False	[]		her-2 positive breast cancer
lapatinib		True	2.1786700000000003	Not found	False	[]		invasive lobular breast carcinoma
lapatinib		True	1.38201	Not found	False	[]		miliaria
lapatinib		True	1.272275	Not found	False	[]		candida infection
lapatinib		True	3.595719	Not found	False	[]		faeces soft
melitracen		True	3.8103					constipation
melitracen		True	8.61603					dry mouth
melitracen		True	4.184289					fatigue
melitracen		True	3.8103					condition aggravated
melitracen		True	2.21587					hyperhidrosis
melitracen		True	18.8103					irritability
melitracen		True	8.61603					rib fracture
melitracen		True	18.8103					accidental overdose
melitracen		True	8.61603					intentional overdose
melitracen		True	2.21587					osteoarthritis
melitracen		True	3.215535					confusional state
melitracen		True	8.61603					loss of consciousness
melitracen		True	3.8103					somnolence
melitracen		True	3.8103					crying
melitracen		True	2.21587					hypoaesthesia
melitracen		True	5.801385					insomnia
melitracen		True	2.409477					depression
melitracen		True	2.21587					mood swings
melitracen		True	18.8103					aggression
melitracen		True	18.8103					abnormal behaviour
melitracen		True	1.42047					intentional product misuse
melitracen		True	18.8103					nightmare
melitracen		True	3.8103					suicide attempt
melitracen		True	18.8103					urinary retention
lactobacillus		True	4.136647					blood loss anaemia
lactobacillus		True	1.38403					ecchymosis
lactobacillus		True	2.5196690000000004					petechiae
lactobacillus		True	1.6707960000000002					coagulopathy
lactobacillus		True	3.77714					hyperbilirubinaemia
lactobacillus		True	8.58742					chronic myeloid leukaemia
lactobacillus		True	2.785223					thrombocytopenia
lactobacillus		True	2.058244					lymphadenopathy
lactobacillus		True	8.58742					lymphocele
lactobacillus		True	8.58742					lymphoedema
lactobacillus		True	1.38403					splenomegaly
lactobacillus		True	8.58742					drug reaction with eosinophilia and systemic symptoms
lactobacillus		True	2.058244					eosinophilia
lactobacillus		True	4.296169					leukocytosis
lactobacillus		True	8.58742					neutrophilia
lactobacillus		True	1.249531					leukopenia
lactobacillus		True	9.002314					lymphopenia
lactobacillus		True	1.5102940000000002					cardio-respiratory arrest
lactobacillus		True	8.58742					cardiotoxicity
lactobacillus		True	8.58742					cardiovascular disorder
lactobacillus		True	8.58742					jugular vein distension
lactobacillus		True	1.4434460000000002					dyspnoea exertional
lactobacillus		True	3.77714					orthopnoea
lactobacillus		True	3.77714					aortic valve sclerosis
lactobacillus		True	2.058244					tricuspid valve incompetence
lactobacillus		True	3.77714					arteriosclerosis coronary artery
lactobacillus		True	3.054897					chest discomfort
lactobacillus		True	1.253757					chest pain
lactobacillus		True	6.739269					fluid overload
lactobacillus		True	1.436461					cardiac failure congestive
lactobacillus		True	2.18063					cardiopulmonary failure
lactobacillus		True	2.5196690000000004					ischaemic cardiomyopathy
lactobacillus		True	3.77714					atrial septal defect
lactobacillus		True	2.18063					left ventricular dysfunction
lactobacillus		True	1.38403					left ventricular hypertrophy
lactobacillus		True	2.18063					hypoacusis
lactobacillus		True	18.77714					inner ear disorder
lactobacillus		True	3.77714					otitis media
lactobacillus		True	8.58742					cushingoid
lactobacillus		True	1.38403					diabetic neuropathy
lactobacillus		True	3.77714					diabetic retinopathy
lactobacillus		True	1.046777					hypoglycaemia
lactobacillus		True	3.77714					hyperthyroidism
lactobacillus		True	1.4434460000000002					hypothyroidism
lactobacillus		True	3.77714					conjunctival disorder
lactobacillus		True	1.38403					glaucoma
lactobacillus		True	8.58742					conjunctival oedema
lactobacillus		True	5.756334					conjunctivitis
lactobacillus		True	2.18063					eyelid oedema
lactobacillus		True	1.38403					abdominal hernia
lactobacillus		True	8.58742					dyschezia
lactobacillus		True	2.18063					proctalgia
lactobacillus		True	18.77714					anorectal discomfort
lactobacillus		True	1.228392					dental caries
lactobacillus		True	1.38403					tooth abscess
lactobacillus		True	1.38403					tooth infection
lactobacillus		True	1.38403					gingival bleeding
lactobacillus		True	3.77714					tooth loss
lactobacillus		True	6.024763					diverticulitis
lactobacillus		True	1.228392					gastrointestinal disorder
lactobacillus		True	1.710676					gastrointestinal haemorrhage
lactobacillus		True	2.18063					gastroenteritis viral
lactobacillus		True	9.426666					clostridium difficile colitis
lactobacillus		True	13.41842					colitis
lactobacillus		True	1.046777					gastritis
lactobacillus		True	1.363468					crohn's disease
lactobacillus		True	2.302615					diarrhoea
lactobacillus		True	9.186339					diarrhoea haemorrhagic
lactobacillus		True	1.2908890000000002					constipation
lactobacillus		True	8.58742					gastrointestinal motility disorder
lactobacillus		True	8.58742					defaecation urgency
lactobacillus		True	3.166107					frequent bowel movements
lactobacillus		True	1.38403					irritable bowel syndrome
lactobacillus		True	1.249531					dyspepsia
lactobacillus		True	28.8473					abnormal faeces
lactobacillus		True	14.089664					faeces discoloured
lactobacillus		True	1.5102940000000002					flatulence
lactobacillus		True	1.55933					abdominal pain
lactobacillus		True	1.998196					dysphagia
lactobacillus		True	6.739269					anal incontinence
lactobacillus		True	8.58742					pneumatosis intestinalis
lactobacillus		True	3.599001					intestinal obstruction
lactobacillus		True	8.58742					intestinal stenosis
lactobacillus		True	1.38403					gastritis erosive
lactobacillus		True	3.77714					large intestine perforation
lactobacillus		True	8.58742					malabsorption
lactobacillus		True	18.77714					cheilitis
lactobacillus		True	1.4434460000000002					oral candidiasis
lactobacillus		True	3.77714					hypoaesthesia oral
lactobacillus		True	2.18063					gingival swelling
lactobacillus		True	1.5102940000000002					stomatitis
lactobacillus		True	2.058244					glossodynia
lactobacillus		True	1.38403					abdominal discomfort
lactobacillus		True	8.58742					complication associated with device
lactobacillus		True	18.77714					device related infection
lactobacillus		True	8.58742					catheter site haemorrhage
lactobacillus		True	4.572357					infusion related reaction
lactobacillus		True	3.77714					injection site haematoma
lactobacillus		True	2.18063					injection site pruritus
lactobacillus		True	3.77714					injection site rash
lactobacillus		True	1.38403					neuroleptic malignant syndrome
lactobacillus		True	1.221925					pyrexia
lactobacillus		True	3.77714					decreased activity
lactobacillus		True	1.858093					lethargy
lactobacillus		True	8.58742					sluggishness
lactobacillus		True	3.975196					chills
lactobacillus		True	1.38403					cold sweat
lactobacillus		True	8.58742					disease recurrence
lactobacillus		True	1.494682					general physical health deterioration
lactobacillus		True	4.136647					mobility decreased
lactobacillus		True	3.77714					performance status decreased
lactobacillus		True	8.58742					purulent discharge
lactobacillus		True	2.18063					secretion discharge
lactobacillus		True	2.18063					hernia
lactobacillus		True	1.228392					mucosal inflammation
lactobacillus		True	14.089664					nodule
lactobacillus		True	9.002314					hepatic encephalopathy
lactobacillus		True	3.166107					hepatic steatosis
lactobacillus		True	9.186339					hepatitis
lactobacillus		True	2.6701390000000003					stevens-johnson syndrome
lactobacillus		True	8.58742					dermatitis contact
lactobacillus		True	3.77714					lupus-like syndrome
lactobacillus		True	1.38403					vasculitis
lactobacillus		True	2.5196690000000004					bacterial infection
lactobacillus		True	2.930782					cellulitis
lactobacillus		True	8.58742					urinary tract infection bacterial
lactobacillus		True	2.5196690000000004					clostridial infection
lactobacillus		True	3.166107					enterococcal infection
lactobacillus		True	8.58742					escherichia sepsis
lactobacillus		True	3.77714					pneumonia klebsiella
lactobacillus		True	8.58742					serratia infection
lactobacillus		True	18.77714					septic arthritis staphylococcal
lactobacillus		True	2.18063					staphylococcal bacteraemia
lactobacillus		True	2.509204					staphylococcal infection
lactobacillus		True	1.38403					streptococcal infection
lactobacillus		True	3.77714					abscess jaw
lactobacillus		True	5.756334					arthritis infective
lactobacillus		True	2.18063					meningitis
lactobacillus		True	18.77714					empyema
lactobacillus		True	1.514842					infection
lactobacillus		True	3.166107					pneumonia
lactobacillus		True	2.18063					necrotising fasciitis
lactobacillus		True	1.712359					bacteraemia
lactobacillus		True	8.58742					fungaemia
lactobacillus		True	5.756334					urosepsis
lactobacillus		True	8.58742					furuncle
lactobacillus		True	3.77714					acute sinusitis
lactobacillus		True	1.858093					nasopharyngitis
lactobacillus		True	8.58742					tracheobronchitis
lactobacillus		True	2.058244					upper respiratory tract infection
lactobacillus		True	3.166107					kidney infection
lactobacillus		True	1.449205					urinary tract infection
lactobacillus		True	3.77714					pulmonary tuberculosis
lactobacillus		True	3.166107					cytomegalovirus infection
lactobacillus		True	1.712359					influenza
lactobacillus		True	3.77714					progressive multifocal leukoencephalopathy
lactobacillus		True	2.18063					compression fracture
lactobacillus		True	9.002314					fracture
lactobacillus		True	2.18063					joint dislocation
lactobacillus		True	8.58742					pathological fracture
lactobacillus		True	1.38403					joint injury
lactobacillus		True	8.58742					meniscus injury
lactobacillus		True	8.58742					spinal compression fracture
lactobacillus		True	8.58742					wrist fracture
lactobacillus		True	2.18063					subdural haematoma
lactobacillus		True	18.77714					ligament injury
lactobacillus		True	2.18063					ligament sprain
lactobacillus		True	3.77714					muscle strain
lactobacillus		True	3.77714					tendonitis
lactobacillus		True	3.77714					nerve injury
lactobacillus		True	3.77714					arthropod bite
lactobacillus		True	5.756334					multiple injuries
lactobacillus		True	2.18063					wound
lactobacillus		True	3.77714					back injury
lactobacillus		True	1.249531					contusion
lactobacillus		True	2.10806					incorrect dose administered
lactobacillus		True	4.136647					medication error
lactobacillus		True	3.166107					post procedural complication
lactobacillus		True	3.77714					wound dehiscence
lactobacillus		True	1.304989					respiratory failure
lactobacillus		True	1.121772					decreased appetite
lactobacillus		True	8.58742					central obesity
lactobacillus		True	3.77714					failure to thrive
lactobacillus		True	1.4434460000000002					malnutrition
lactobacillus		True	3.77714					osteolysis
lactobacillus		True	1.38403					electrolyte imbalance
lactobacillus		True	2.18063					tumour lysis syndrome
lactobacillus		True	1.2788909999999998					hypokalaemia
lactobacillus		True	1.559357					hyponatraemia
lactobacillus		True	1.138801					dehydration
lactobacillus		True	8.58742					metabolic encephalopathy
lactobacillus		True	18.77714					hyperuricaemia
lactobacillus		True	1.38403					vitamin d deficiency
lactobacillus		True	3.412311					bone disorder
lactobacillus		True	8.58742					bone lesion
lactobacillus		True	18.77714					exostosis
lactobacillus		True	3.77714					osteosclerosis
lactobacillus		True	2.18063					bone sequestrum
lactobacillus		True	8.58742					bone swelling
lactobacillus		True	2.6701390000000003					arthropathy
lactobacillus		True	1.124864					arthralgia
lactobacillus		True	8.58742					joint noise
lactobacillus		True	1.38403					joint effusion
lactobacillus		True	4.504643					joint swelling
lactobacillus		True	1.456513					osteoarthritis
lactobacillus		True	1.712359					spinal osteoarthritis
lactobacillus		True	2.18063					muscle tightness
lactobacillus		True	8.58742					trismus
lactobacillus		True	1.38403					intervertebral disc disorder
lactobacillus		True	8.58742					sciatica
lactobacillus		True	3.77714					kyphosis
lactobacillus		True	18.77714					scoliosis
lactobacillus		True	3.77714					spondylolisthesis
lactobacillus		True	3.77714					musculoskeletal discomfort
lactobacillus		True	2.18063					metastases to bone
lactobacillus		True	3.77714					synovial cyst
lactobacillus		True	8.58742					pyogenic granuloma
lactobacillus		True	2.294284					malignant neoplasm progression
lactobacillus		True	1.712359					neoplasm malignant
lactobacillus		True	5.756334					neoplasm progression
lactobacillus		True	8.58742					sinus polyp
lactobacillus		True	3.638739					cerebral haemorrhage
lactobacillus		True	8.58742					carotid artery stenosis
lactobacillus		True	8.58742					cerebrovascular disorder
lactobacillus		True	3.77714					demyelination
lactobacillus		True	1.712359					encephalopathy
lactobacillus		True	1.052486					migraine
lactobacillus		True	5.756334					dementia
lactobacillus		True	4.391413					dysstasia
lactobacillus		True	8.58742					central nervous system lesion
lactobacillus		True	1.371209					unresponsive to stimuli
lactobacillus		True	3.77714					sensory loss
lactobacillus		True	2.079489					dysphonia
lactobacillus		True	1.38403					middle insomnia
lactobacillus		True	4.296169					sleep apnoea syndrome
lactobacillus		True	5.756334					poor quality sleep
lactobacillus		True	8.58742					neurogenic bladder
lactobacillus		True	2.18063					radiculopathy
lactobacillus		True	2.18063					cerebral atrophy
lactobacillus		True	3.77714					seizure
lactobacillus		True	1.5102940000000002					mental status changes
lactobacillus		True	1.38403					psychotic disorder
lactobacillus		True	8.58742					cystitis interstitial
lactobacillus		True	2.18063					nephropathy
lactobacillus		True	1.283272					renal failure
lactobacillus		True	2.6701390000000003					chronic kidney disease
lactobacillus		True	2.079489					pollakiuria
lactobacillus		True	3.77714					urinary retention
lactobacillus		True	1.5102940000000002					haematuria
lactobacillus		True	8.58742					acute kidney injury
lactobacillus		True	3.77714					breast pain
lactobacillus		True	18.77714					dysmenorrhoea
lactobacillus		True	8.58742					vulvovaginal pain
lactobacillus		True	8.58742					bronchial hyperreactivity
lactobacillus		True	8.58742					restrictive pulmonary disease
lactobacillus		True	1.052486					acute respiratory distress syndrome
lactobacillus		True	1.5964580000000002					pleural effusion
lactobacillus		True	2.18063					apnoea
lactobacillus		True	1.4434460000000002					respiratory arrest
lactobacillus		True	2.18063					tachypnoea
lactobacillus		True	2.5196690000000004					productive cough
lactobacillus		True	1.38403					respiratory disorder
lactobacillus		True	18.77714					vocal cord disorder
lactobacillus		True	2.079489					nasal congestion
lactobacillus		True	8.58742					nasal mucosal discolouration
lactobacillus		True	8.58742					nasal septum deviation
lactobacillus		True	2.18063					sinus disorder
lactobacillus		True	3.77714					dermatitis bullous
lactobacillus		True	2.18063					pain of skin
lactobacillus		True	1.38403					skin disorder
lactobacillus		True	1.052486					rash erythematous
lactobacillus		True	9.002314					rash papular
lactobacillus		True	1.4434460000000002					psoriasis
lactobacillus		True	2.18063					rash vesicular
lactobacillus		True	2.5196690000000004					skin ulcer
lactobacillus		True	3.77714					dermatitis acneiform
lactobacillus		True	2.18063					nail disorder
lactobacillus		True	2.566204					off label use
lactobacillus		True	4.136647					arteriosclerosis
lactobacillus		True	3.77714					peripheral venous disease
lactobacillus		True	8.58742					peripheral arterial occlusive disease
lactobacillus		True	8.58742					vascular calcification
lactobacillus		True	8.58742					aortic disorder
lactobacillus		True	1.801395					haemorrhage
lactobacillus		True	1.732819					hypertension
lactobacillus		True	5.756334					toxicity to various agents
lactobacillus		True	8.58742					upper-airway cough syndrome
lactobacillus		True	8.58742					cerebral small vessel ischaemic disease
lactobacillus		True	8.58742					exposed bone in jaw
lactobacillus		True	6.739269					plasma cell myeloma
lactobacillus		True	8.58742					hepatic cancer
lactobacillus		True	6.739269					clostridium difficile infection
lactobacillus		True	9.002314					candida infection
fidaxomicin		True	1.454499					agranulocytosis
fidaxomicin		True	2.1796800000000003					ventricular arrhythmia
fidaxomicin		True	2.056872					ventricular tachycardia
fidaxomicin		True	1.442039					fluid overload
fidaxomicin		True	2.1796800000000003					cardiac failure chronic
fidaxomicin		True	1.38305					ear discomfort
fidaxomicin		True	4.135378					deafness
fidaxomicin		True	1.369467					tinnitus
fidaxomicin		True	19.135378					blepharitis
fidaxomicin		True	3.77625					eyelid oedema
fidaxomicin		True	2.1796800000000003					eye infection
fidaxomicin		True	8.58665					anal fissure
fidaxomicin		True	8.58665					dyschezia
fidaxomicin		True	2.1796800000000003					proctalgia
fidaxomicin		True	3.77625					rectal discharge
fidaxomicin		True	8.58665					rectal tenesmus
fidaxomicin		True	8.58665					pancreatitis necrotising
fidaxomicin		True	1.140428					rectal haemorrhage
fidaxomicin		True	73.666705					clostridium difficile colitis
fidaxomicin		True	8.58665					cytomegalovirus colitis
fidaxomicin		True	5.755129999999999					pseudomembranous colitis
fidaxomicin		True	1.856386					colitis
fidaxomicin		True	2.1796800000000003					colitis ischaemic
fidaxomicin		True	2.5183220000000004					colitis ulcerative
fidaxomicin		True	8.58665					intestinal pseudo-obstruction
fidaxomicin		True	8.58665					bowel movement irregularity
fidaxomicin		True	8.58665					gastrointestinal motility disorder
fidaxomicin		True	19.294612					frequent bowel movements
fidaxomicin		True	58.921					gastrointestinal sounds abnormal
fidaxomicin		True	2.1796800000000003					eructation
fidaxomicin		True	15.432046					abnormal faeces
fidaxomicin		True	3.054569					faeces discoloured
fidaxomicin		True	8.58665					faeces hard
fidaxomicin		True	8.58665					faeces pale
fidaxomicin		True	68.93209					mucous stools
fidaxomicin		True	1.442039					abdominal pain lower
fidaxomicin		True	1.604206					abdominal pain upper
fidaxomicin		True	3.77625					abdominal rigidity
fidaxomicin		True	8.58665					oesophageal pain
fidaxomicin		True	2.046232					abdominal discomfort
fidaxomicin		True	5.755129999999999					anal incontinence
fidaxomicin		True	3.845539					lip swelling
fidaxomicin		True	2.1796800000000003					odynophagia
fidaxomicin		True	2.343566					throat irritation
fidaxomicin		True	3.77625					oedema mouth
fidaxomicin		True	8.58665					parotid gland enlargement
fidaxomicin		True	8.58665					parotitis
fidaxomicin		True	1.038753					pyrexia
fidaxomicin		True	1.051055					feeling hot
fidaxomicin		True	18.77625					apparent death
fidaxomicin		True	138.676324					disease recurrence
fidaxomicin		True	1.38305					general symptom
fidaxomicin		True	1.226972					discomfort
fidaxomicin		True	2.1796800000000003					tenderness
fidaxomicin		True	1.669076					hepatic function abnormal
fidaxomicin		True	8.58665					hyperammonaemia
fidaxomicin		True	1.38305					bronchospasm
fidaxomicin		True	2.1796800000000003					acute graft versus host disease
fidaxomicin		True	8.58665					graft versus host disease
fidaxomicin		True	10.494595					clostridial infection
fidaxomicin		True	1.38305					enterococcal infection
fidaxomicin		True	3.77625					enterococcal sepsis
fidaxomicin		True	2.1796800000000003					candida sepsis
fidaxomicin		True	8.58665					abscess limb
fidaxomicin		True	2.5183220000000004					device related infection
fidaxomicin		True	3.77625					rash pustular
fidaxomicin		True	2.056872					cystitis
fidaxomicin		True	4.135378					joint injury
fidaxomicin		True	8.58665					brain herniation
fidaxomicin		True	2.056872					incorrect route of product administration
fidaxomicin		True	3.074793					product dispensing error
fidaxomicin		True	1.779753					medication error
fidaxomicin		True	1.38305					procedural complication
fidaxomicin		True	2.5183220000000004					electrolyte imbalance
fidaxomicin		True	8.58665					enzyme abnormality
fidaxomicin		True	1.2614070000000002					muscle spasms
fidaxomicin		True	6.737829					haemorrhage intracranial
fidaxomicin		True	3.77625					subarachnoid haemorrhage
fidaxomicin		True	3.77625					anosmia
fidaxomicin		True	3.77625					brain oedema
fidaxomicin		True	1.38305					myoclonus
fidaxomicin		True	3.77625					formication
fidaxomicin		True	3.1647920000000003					aphonia
fidaxomicin		True	2.1796800000000003					incoherent
fidaxomicin		True	2.131377					neuropathy peripheral
fidaxomicin		True	3.3222270000000003					nightmare
fidaxomicin		True	1.512587					suicidal ideation
fidaxomicin		True	1.442039					chromaturia
fidaxomicin		True	5.089447					pneumonia aspiration
fidaxomicin		True	7.330992					acute respiratory failure
fidaxomicin		True	1.710968					pharyngeal oedema
fidaxomicin		True	3.77625					dermatitis bullous
fidaxomicin		True	1.1058599999999998					erythema
fidaxomicin		True	18.77625					rosacea
fidaxomicin		True	11.057845					off label use
fidaxomicin		True	1.051055					shock
fidaxomicin		True	8.58665					jugular vein thrombosis
fidaxomicin		True	8.58665					venoocclusive disease
fidaxomicin		True	8.58665					pulseless electrical activity
fidaxomicin		True	18.77625					graft versus host disease in skin
fidaxomicin		True	3.77625					posterior reversible encephalopathy syndrome
fidaxomicin		True	3.77625					large intestine polyp
homatropine		True	3.7816	Not found	False	[]		sinus tachycardia
homatropine		True	5.762325	Not found	False	[]		haemoptysis
homatropine		True	4.142966	Not found	False	[]		hypoglycaemia
homatropine		True	4.142966	Not found	False	[]		cataract
homatropine		True	8.59127	Not found	False	[]		dry eye
homatropine		True	8.59127	Not found	False	[]		anterior chamber cell
homatropine		True	3.7816	Not found	False	[]		corneal oedema
homatropine		True	18.7816	Not found	False	[]		ulcerative keratitis
homatropine		True	8.59127	Not found	False	[]		eye infection
homatropine		True	2.18536	Not found	False	[]		blindness
homatropine		True	8.59127	Not found	False	[]		blindness unilateral
homatropine		True	16.165528	Not found	False	[]		visual acuity reduced
homatropine		True	8.59127	Not found	False	[]		dental caries
homatropine		True	18.7816	Not found	False	[]		pancreatitis
homatropine		True	5.762325	Not found	False	[]		gastrointestinal haemorrhage
homatropine		True	1.38892	Not found	False	[]		gastritis
homatropine		True	3.7816	Not found	False	[]		eructation
homatropine		True	1.38892	Not found	False	[]		dysphagia
homatropine		True	3.103331	Not found	False	[]		vomiting
homatropine		True	3.7816	Not found	False	[]		dry mouth
homatropine		True	9.193047	Not found	False	[]		injection site pain
homatropine		True	2.18536	Not found	False	[]		feeling hot
homatropine		True	8.59127	Not found	False	[]		gait inability
homatropine		True	2.7695570000000003	Not found	False	[]		disease progression
homatropine		True	9.007777	Not found	False	[]		influenza like illness
homatropine		True	4.142966	Not found	False	[]		swelling
homatropine		True	9.007777	Not found	False	[]		unevaluable event
homatropine		True	2.18536	Not found	False	[]		asthma
homatropine		True	8.59127	Not found	False	[]		folliculitis
homatropine		True	1.38892	Not found	False	[]		bronchitis
homatropine		True	1.015996	Not found	False	[]		pneumonia
homatropine		True	3.7816	Not found	False	[]		skin infection
homatropine		True	1.38892	Not found	False	[]		nasopharyngitis
homatropine		True	8.59127	Not found	False	[]		herpes zoster
homatropine		True	1.38892	Not found	False	[]		hip fracture
homatropine		True	1.450457	Not found	False	[]		fall
homatropine		True	8.59127	Not found	False	[]		multiple injuries
homatropine		True	2.18536	Not found	False	[]		inappropriate schedule of product administration
homatropine		True	8.59127	Not found	False	[]		product dispensing error
homatropine		True	2.18536	Not found	False	[]		post procedural complication
homatropine		True	18.7816	Not found	False	[]		wound dehiscence
homatropine		True	18.7816	Not found	False	[]		subcutaneous emphysema
homatropine		True	8.59127	Not found	False	[]		eating disorder
homatropine		True	18.7816	Not found	False	[]		failure to thrive
homatropine		True	2.678386	Not found	False	[]		dehydration
homatropine		True	8.59127	Not found	False	[]		vitamin d deficiency
homatropine		True	1.150981	Not found	False	[]		arthralgia
homatropine		True	8.59127	Not found	False	[]		psoriatic arthropathy
homatropine		True	1.719291	Not found	False	[]		muscular weakness
homatropine		True	8.59127	Not found	False	[]		sciatica
homatropine		True	2.015741	Not found	False	[]		headache
homatropine		True	1.38892	Not found	False	[]		migraine
homatropine		True	4.142966	Not found	False	[]		balance disorder
homatropine		True	3.7816	Not found	False	[]		depressed level of consciousness
homatropine		True	8.59127	Not found	False	[]		dysarthria
homatropine		True	3.7816	Found	False	[]	nervous	nervousness
homatropine		True	3.7816	Not found	False	[]		delirium
homatropine		True	3.7816	Not found	False	[]		depressed mood
homatropine		True	2.18536	Not found	False	[]		bipolar disorder
homatropine		True	2.18536	Not found	False	[]		emotional distress
homatropine		True	2.18536	Not found	False	[]		sleep disorder
homatropine		True	18.7816	Not found	False	[]		pneumonia aspiration
homatropine		True	2.18536	Not found	False	[]		respiratory distress
homatropine		True	1.38892	Not found	False	[]		hypoxia
homatropine		True	8.59127	Not found	False	[]		pulmonary mass
homatropine		True	18.7816	Not found	False	[]		pneumomediastinum
homatropine		True	18.7816	Not found	False	[]		nasal congestion
homatropine		True	3.7816	Not found	False	[]		epistaxis
homatropine		True	3.7816	Not found	False	[]		skin discolouration
homatropine		True	1.719291	Not found	False	[]		erythema
homatropine		True	8.59127	Not found	False	[]		rash erythematous
homatropine		True	8.59127	Not found	False	[]		rash papular
homatropine		True	8.59127	Not found	False	[]		photosensitivity reaction
homatropine		True	18.7816	Not found	False	[]		psoriasis
homatropine		True	8.59127	Not found	False	[]		skin mass
homatropine		True	2.18536	Not found	False	[]		alopecia
homatropine		True	1.719291	Not found	False	[]		off label use
homatropine		True	3.7816	Not found	False	[]		thrombosis
tetracaine		True	8.58728					blood disorder
tetracaine		True	19.541682					methaemoglobinaemia
tetracaine		True	2.18046					haemolytic anaemia
tetracaine		True	3.165872					hyperbilirubinaemia
tetracaine		True	1.38386					heparin-induced thrombocytopenia
tetracaine		True	14.089449					lymphoedema
tetracaine		True	3.77698					metastases to lymph nodes
tetracaine		True	1.38386					agranulocytosis
tetracaine		True	1.38386					atrioventricular block
tetracaine		True	1.005327					bradycardia
tetracaine		True	1.154501					tachycardia
tetracaine		True	48.90649					sinus arrhythmia
tetracaine		True	3.77698					sudden death
tetracaine		True	6.511506					cyanosis
tetracaine		True	2.821045					palpitations
tetracaine		True	1.2766769999999998					dyspnoea
tetracaine		True	18.77698					orthopnoea
tetracaine		True	1.38386					cardiogenic shock
tetracaine		True	1.38386					left ventricular dysfunction
tetracaine		True	1.38386					syncope
tetracaine		True	1.38386					peripheral swelling
tetracaine		True	3.77698					ear haemorrhage
tetracaine		True	4.136421					ear pain
tetracaine		True	3.165872					deafness
tetracaine		True	1.38386					hypoacusis
tetracaine		True	8.58728					otitis media acute
tetracaine		True	14.089449					diabetic retinopathy
tetracaine		True	8.58728					gynaecomastia
tetracaine		True	1.141873					diabetes mellitus
tetracaine		True	3.77698					diabetes mellitus inadequate control
tetracaine		True	3.05612					cataract
tetracaine		True	8.58728					cataract cortical
tetracaine		True	9.186098					cataract nuclear
tetracaine		True	3.165872					corneal epithelium defect
tetracaine		True	5.090891					corneal opacity
tetracaine		True	18.77698					iris adhesions
tetracaine		True	8.58728					corneal disorder
tetracaine		True	1.38386					dry eye
tetracaine		True	1.4431950000000002					lacrimation increased
tetracaine		True	27.483088					eye disorder
tetracaine		True	9.295891					eye swelling
tetracaine		True	3.77698					retinal disorder
tetracaine		True	1.38386					glaucoma
tetracaine		True	3.77698					conjunctival haemorrhage
tetracaine		True	1.7121110000000002					eye haemorrhage
tetracaine		True	4.136421					anterior chamber cell
tetracaine		True	9.002118					hypopyon
tetracaine		True	13.943358					toxic anterior segment syndrome
tetracaine		True	14.089449					conjunctivitis
tetracaine		True	3.165872					punctate keratitis
tetracaine		True	9.002118					ulcerative keratitis
tetracaine		True	19.295891					uveitis
tetracaine		True	13.943358					endophthalmitis
tetracaine		True	2.18046					eye discharge
tetracaine		True	2.344941					eye irritation
tetracaine		True	3.165872					eye pruritus
tetracaine		True	3.411979					ocular hyperaemia
tetracaine		True	9.186098					macular oedema
tetracaine		True	1.38386					retinal oedema
tetracaine		True	15.939305999999998					vitritis
tetracaine		True	8.58728					injury corneal
tetracaine		True	14.089449					cataract operation complication
tetracaine		True	8.58728					chemical burns of eye
tetracaine		True	3.77698					eye burns
tetracaine		True	18.77698					foreign body in eye
tetracaine		True	2.18046					eyelid ptosis
tetracaine		True	3.77698					iiird nerve paralysis
tetracaine		True	2.18046					photophobia
tetracaine		True	4.136421					vitreous detachment
tetracaine		True	1.38386					detachment of retinal pigment epithelium
tetracaine		True	3.165872					macular degeneration
tetracaine		True	18.77698					retinal depigmentation
tetracaine		True	8.58728					retinal scar
tetracaine		True	18.77698					vitreous haemorrhage
tetracaine		True	5.683635					retinal haemorrhage
tetracaine		True	3.77698					retinal exudates
tetracaine		True	18.77698					retinopathy hypertensive
tetracaine		True	1.052231					blindness
tetracaine		True	5.709039					visual acuity reduced
tetracaine		True	14.089449					metamorphopsia
tetracaine		True	4.136421					photopsia
tetracaine		True	6.812645					visual impairment
tetracaine		True	3.77698					visual field defect
tetracaine		True	8.58728					optic neuropathy
tetracaine		True	2.057999					dental caries
tetracaine		True	3.165872					tooth infection
tetracaine		True	3.77698					loose tooth
tetracaine		True	8.58728					gingival ulceration
tetracaine		True	8.58728					gingival abscess
tetracaine		True	3.77698					diverticulitis
tetracaine		True	8.58728					oroantral fistula
tetracaine		True	2.057999					clostridium difficile colitis
tetracaine		True	3.77698					oesophageal candidiasis
tetracaine		True	18.77698					duodenitis
tetracaine		True	1.5099850000000004					dyspepsia
tetracaine		True	1.38386					eructation
tetracaine		True	2.057999					flatulence
tetracaine		True	28.84713					hiccups
tetracaine		True	4.136421					retching
tetracaine		True	2.18046					gastritis erosive
tetracaine		True	18.77698					pancreatic cyst
tetracaine		True	3.77698					oral disorder
tetracaine		True	4.136421					throat irritation
tetracaine		True	3.77698					aphthous ulcer
tetracaine		True	1.052231					swollen tongue
tetracaine		True	18.77698					tongue oedema
tetracaine		True	1.38386					hypophagia
tetracaine		True	8.58728					application site discolouration
tetracaine		True	8.58728					application site erythema
tetracaine		True	8.58728					application site swelling
tetracaine		True	1.249218					lethargy
tetracaine		True	18.77698					feeling of body temperature change
tetracaine		True	1.005327					flushing
tetracaine		True	1.3045829999999998					hyperhidrosis
tetracaine		True	2.057999					irritability
tetracaine		True	14.261389					inflammation
tetracaine		True	2.519428					face oedema
tetracaine		True	9.002118					tenderness
tetracaine		True	8.58728					fibrosis
tetracaine		True	8.58728					fat necrosis
tetracaine		True	2.6698440000000003					cholecystitis
tetracaine		True	8.58728					biliary dyskinesia
tetracaine		True	8.58728					jaundice cholestatic
tetracaine		True	2.18046					hepatic cyst
tetracaine		True	2.18046					hepatic mass
tetracaine		True	1.052231					hepatic steatosis
tetracaine		True	8.58728					hepatitis
tetracaine		True	2.344941					bronchospasm
tetracaine		True	3.77698					erythema multiforme
tetracaine		True	3.165872					toxic skin eruption
tetracaine		True	1.065426					anaphylactic reaction
tetracaine		True	7.33234					angioedema
tetracaine		True	14.089449					laryngeal oedema
tetracaine		True	1.670489					cellulitis
tetracaine		True	9.002118					streptococcal infection
tetracaine		True	1.7121110000000002					osteomyelitis
tetracaine		True	1.5099850000000004					infection
tetracaine		True	2.18046					localised infection
tetracaine		True	8.58728					subcutaneous abscess
tetracaine		True	3.77698					kidney infection
tetracaine		True	5.756119					viral infection
tetracaine		True	1.38386					pathological fracture
tetracaine		True	8.58728					femur fracture
tetracaine		True	9.186098					hip fracture
tetracaine		True	8.58728					lumbar vertebral fracture
tetracaine		True	8.58728					spinal compression fracture
tetracaine		True	1.249218					toxicity to various agents
tetracaine		True	8.58728					subdural haemorrhage
tetracaine		True	2.18046					epicondylitis
tetracaine		True	8.58728					ligament rupture
tetracaine		True	4.295891					blister
tetracaine		True	1.4431950000000002					product administration error
tetracaine		True	2.18046					expired product administered
tetracaine		True	2.18046					poor quality product administered
tetracaine		True	2.082459					medication error
tetracaine		True	8.58728					airway complication of anaesthesia
tetracaine		True	2.759655					anaesthetic complication
tetracaine		True	5.733971					post procedural complication
tetracaine		True	2.6698440000000003					procedural complication
tetracaine		True	1.38386					acidosis
tetracaine		True	5.272606					obesity
tetracaine		True	2.18046					osteolysis
tetracaine		True	2.6698440000000003					fluid retention
tetracaine		True	4.136421					hypercholesterolaemia
tetracaine		True	5.756119					hypertriglyceridaemia
tetracaine		True	4.136421					hyperlipidaemia
tetracaine		True	9.002118					dyslipidaemia
tetracaine		True	18.77698					metabolic encephalopathy
tetracaine		True	3.165872					osteosclerosis
tetracaine		True	4.136421					spinal disorder
tetracaine		True	9.002118					cutis laxa
tetracaine		True	1.456153					osteoarthritis
tetracaine		True	8.58728					muscle hypertrophy
tetracaine		True	2.18046					kyphosis
tetracaine		True	8.58728					lordosis
tetracaine		True	1.38386					scoliosis
tetracaine		True	3.77698					spondylolisthesis
tetracaine		True	3.77698					soft tissue disorder
tetracaine		True	8.58728					costochondritis
tetracaine		True	8.58728					metastases to pleura
tetracaine		True	8.58728					squamous cell carcinoma
tetracaine		True	3.77698					skin cancer
tetracaine		True	1.38386					haemorrhage intracranial
tetracaine		True	2.18046					cerebrovascular disorder
tetracaine		True	3.77698					vocal cord paralysis
tetracaine		True	8.58728					sinus headache
tetracaine		True	4.213577					dyskinesia
tetracaine		True	3.77698					monoplegia
tetracaine		True	3.77698					hyporeflexia
tetracaine		True	1.456153					depressed level of consciousness
tetracaine		True	1.38386					stupor
tetracaine		True	2.18046					central nervous system lesion
tetracaine		True	2.18046					motor dysfunction
tetracaine		True	1.38386					crying
tetracaine		True	4.136421					hyperaesthesia
tetracaine		True	1.135378					paraesthesia
tetracaine		True	3.598717					skin burning sensation
tetracaine		True	8.58728					hypoaesthesia
tetracaine		True	2.519428					sensory disturbance
tetracaine		True	2.057999					sleep apnoea syndrome
tetracaine		True	9.002118					spinal cord compression
tetracaine		True	3.77698					brain injury
tetracaine		True	8.58728					fear of death
tetracaine		True	28.84713					hyperventilation
tetracaine		True	2.519428					throat tightness
tetracaine		True	3.165872					drug dependence
tetracaine		True	4.136421					substance abuse
tetracaine		True	18.77698					tobacco abuse
tetracaine		True	8.58728					renal atrophy
tetracaine		True	8.58728					acute kidney injury
tetracaine		True	3.076129					wheezing
tetracaine		True	3.77698					lung consolidation
tetracaine		True	1.7121110000000002					acute respiratory distress syndrome
tetracaine		True	2.18046					pneumothorax
tetracaine		True	4.136421					hypoventilation
tetracaine		True	1.684781					hypoxia
tetracaine		True	3.77698					pulmonary haemorrhage
tetracaine		True	3.77698					rales
tetracaine		True	2.18046					acute respiratory failure
tetracaine		True	8.58728					upper airway obstruction
tetracaine		True	9.002118					nasal congestion
tetracaine		True	8.58728					nasal septum deviation
tetracaine		True	8.58728					nasal septum perforation
tetracaine		True	18.77698					pharyngeal oedema
tetracaine		True	6.812645					skin discolouration
tetracaine		True	2.616798					swelling face
tetracaine		True	2.18046					dermatitis
tetracaine		True	5.756119					eczema
tetracaine		True	18.77698					skin irritation
tetracaine		True	3.37841					erythema
tetracaine		True	1.7121110000000002					rash erythematous
tetracaine		True	1.38386					skin exfoliation
tetracaine		True	5.756119					pruritus generalised
tetracaine		True	3.598717					rash pruritic
tetracaine		True	1.38386					decubitus ulcer
tetracaine		True	1.228139					skin ulcer
tetracaine		True	2.291144					off label use
tetracaine		True	8.58728					aneurysm
tetracaine		True	8.58728					aortic arteriosclerosis
tetracaine		True	1.005327					deep vein thrombosis
tetracaine		True	8.58728					thrombophlebitis superficial
tetracaine		True	8.58728					phlebolith
tetracaine		True	18.77698					varicose vein
tetracaine		True	38.88386					cystoid macular oedema
tetracaine		True	2.6698440000000003					vitreous floaters
tetracaine		True	8.58728					age-related macular degeneration
tetracaine		True	28.84713					macular fibrosis
tetracaine		True	8.58728					suspected transmission of an infectious agent via product
tetracaine		True	3.77698					upper-airway cough syndrome
tetracaine		True	2.18046					hypoxic-ischaemic encephalopathy
tetracaine		True	3.77698					vertebral foraminal stenosis
tetracaine		True	8.58728					product use issue
tetracaine		True	8.58728					intentional product misuse
dofetilide		True	2.17877	Not found	False	[]		malaria
dofetilide		True	3.163531	Not found	False	[]		bone marrow disorder
dofetilide		True	8.5859	Not found	False	[]		haematological malignancy
dofetilide		True	2.17877	Not found	False	[]		myeloproliferative neoplasm
dofetilide		True	8.5859	Not found	False	[]		polycythaemia vera
dofetilide		True	1.38211	Not found	False	[]		non-hodgkin's lymphoma
dofetilide		True	3.77539	Not found	False	[]		hilar lymphadenopathy
dofetilide		True	8.5859	Not found	False	[]		lymphadenopathy mediastinal
dofetilide		True	1.181877	Not found	False	[]		leukocytosis
dofetilide		True	1.6208300000000002	Not found	False	[]		atrioventricular block first degree
dofetilide		True	3.073233	Not found	False	[]		conduction disorder
dofetilide		True	3.667554	Not found	False	[]		extrasystoles
dofetilide		True	3.77539	Not found	False	[]		complication associated with device
dofetilide		True	4.293119	Not found	False	[]		tachyarrhythmia
dofetilide		True	1.054785	Not found	False	[]		tachycardia
dofetilide		True	3.843781	Not found	False	[]		atrial tachycardia
dofetilide		True	8.403307	Not found	False	[]		sinus arrhythmia
dofetilide		True	1.220711	Not found	False	[]		sinus bradycardia
dofetilide		True	6.322101	Not found	False	[]		supraventricular extrasystoles
dofetilide		True	2.17877	Not found	False	[]		accelerated idioventricular rhythm
dofetilide		True	7.329418	Not found	False	[]		cardiac fibrillation
dofetilide		True	1.440689	Not found	False	[]		sudden cardiac death
dofetilide		True	5.376581	Not found	False	[]		ventricular extrasystoles
dofetilide		True	3.77539	Not found	False	[]		ventricular tachyarrhythmia
dofetilide		True	8.5859	Not found	False	[]		dizziness exertional
dofetilide		True	2.666903	Not found	False	[]		jugular vein distension
dofetilide		True	1.138741	Not found	False	[]		orthopnoea
dofetilide		True	6.736447	Not found	False	[]		aortic valve calcification
dofetilide		True	1.38211	Not found	False	[]		aortic valve disease
dofetilide		True	1.6807989999999997	Not found	False	[]		aortic valve incompetence
dofetilide		True	2.534869	Not found	False	[]		cardiac valve disease
dofetilide		True	8.5859	Not found	False	[]		heart valve stenosis
dofetilide		True	1.637763	Not found	False	[]		mitral valve incompetence
dofetilide		True	1.38211	Not found	False	[]		mitral valve prolapse
dofetilide		True	1.30373	Not found	False	[]		coronary artery disease
dofetilide		True	3.77539	Not found	False	[]		coronary artery restenosis
dofetilide		True	1.470879	Not found	False	[]		chest discomfort
dofetilide		True	3.77539	Not found	False	[]		endocarditis bacterial
dofetilide		True	8.5859	Not found	False	[]		rheumatic heart disease
dofetilide		True	9.00016	Not found	False	[]		hepatojugular reflux
dofetilide		True	1.173838	Not found	False	[]		cardiac failure congestive
dofetilide		True	3.77539	Not found	False	[]		ventricular failure
dofetilide		True	18.77539	Not found	False	[]		acute left ventricular failure
dofetilide		True	2.862577	Not found	False	[]		pulmonary congestion
dofetilide		True	8.5859	Not found	False	[]		hypertrophic cardiomyopathy
dofetilide		True	4.895898	Not found	False	[]		ischaemic cardiomyopathy
dofetilide		True	1.679951	Not found	False	[]		cardiomegaly
dofetilide		True	3.443814	Not found	False	[]		dilatation ventricular
dofetilide		True	1.0496819999999998	Not found	False	[]		left atrial dilatation
dofetilide		True	8.5859	Not found	False	[]		myocardial fibrosis
dofetilide		True	9.00016	Not found	False	[]		right atrial dilatation
dofetilide		True	2.756257	Not found	False	[]		ventricular dysfunction
dofetilide		True	1.6807989999999997	Not found	False	[]		ventricular hypokinesia
dofetilide		True	8.5859	Not found	False	[]		dressler's syndrome
dofetilide		True	3.77539	Not found	False	[]		arteriosclerosis coronary artery
dofetilide		True	3.77539	Not found	False	[]		muscular dystrophy
dofetilide		True	1.367797	Not found	False	[]		ear discomfort
dofetilide		True	5.269922	Not found	False	[]		ear disorder
dofetilide		True	4.099012	Not found	False	[]		ear infection
dofetilide		True	1.6933480000000003	Not found	False	[]		ear pain
dofetilide		True	1.38211	Not found	False	[]		ear pruritus
dofetilide		True	2.2726230000000003	Not found	False	[]		hypoacusis
dofetilide		True	8.5859	Not found	False	[]		inner ear disorder
dofetilide		True	1.38211	Not found	False	[]		meniere's disease
dofetilide		True	1.38211	Not found	False	[]		labyrinthitis
dofetilide		True	9.00016	Not found	False	[]		androgen deficiency
dofetilide		True	3.408662	Not found	False	[]		glucose tolerance impaired
dofetilide		True	2.17877	Not found	False	[]		pituitary tumour
dofetilide		True	2.560819	Not found	False	[]		thyroid disorder
dofetilide		True	8.5859	Not found	False	[]		thyroid pain
dofetilide		True	2.517029	Not found	False	[]		exophthalmos
dofetilide		True	4.544370000000001	Not found	False	[]		hyperthyroidism
dofetilide		True	3.843781	Not found	False	[]		thyroid neoplasm
dofetilide		True	9.183699	Not found	False	[]		type 2 diabetes mellitus
dofetilide		True	13.414733	Not found	False	[]		eye oedema
dofetilide		True	1.6635670000000002	Not found	False	[]		eye haemorrhage
dofetilide		True	3.77539	Not found	False	[]		ocular vascular disorder
dofetilide		True	2.17877	Not found	False	[]		conjunctivitis
dofetilide		True	2.517029	Not found	False	[]		blepharitis
dofetilide		True	1.440689	Not found	False	[]		erythema of eyelid
dofetilide		True	8.5859	Not found	False	[]		hordeolum
dofetilide		True	1.5069020000000002	Not found	False	[]		eye infection
dofetilide		True	1.043317	Not found	False	[]		retinal detachment
dofetilide		True	2.17877	Not found	False	[]		night blindness
dofetilide		True	1.38211	Not found	False	[]		metamorphopsia
dofetilide		True	1.0363239999999998	Not found	False	[]		visual impairment
dofetilide		True	3.77539	Not found	False	[]		tunnel vision
dofetilide		True	4.134159	Not found	False	[]		abdominal strangulated hernia
dofetilide		True	1.035584	Not found	False	[]		hiatus hernia
dofetilide		True	8.5859	Not found	False	[]		incisional hernia
dofetilide		True	1.38211	Not found	False	[]		umbilical hernia
dofetilide		True	8.5859	Not found	False	[]		rectal lesion
dofetilide		True	8.5859	Not found	False	[]		anal pruritus
dofetilide		True	3.163531	Not found	False	[]		anorectal discomfort
dofetilide		True	2.17877	Not found	False	[]		rectal discharge
dofetilide		True	7.329418	Not found	False	[]		large intestine polyp
dofetilide		True	1.38211	Not found	False	[]		gastric polyps
dofetilide		True	2.17877	Not found	False	[]		rectal polyp
dofetilide		True	8.015369	Not found	False	[]		tooth infection
dofetilide		True	8.5859	Not found	False	[]		periodontal disease
dofetilide		True	1.5069020000000002	Not found	False	[]		tooth fracture
dofetilide		True	1.126904	Not found	False	[]		toothache
dofetilide		True	2.17877	Not found	False	[]		gingival recession
dofetilide		True	8.5859	Not found	False	[]		gingival abscess
dofetilide		True	8.5859	Not found	False	[]		gingivitis
dofetilide		True	1.138741	Not found	False	[]		gingival pain
dofetilide		True	2.055556	Not found	False	[]		diverticulum intestinal
dofetilide		True	6.736447	Not found	False	[]		food poisoning
dofetilide		True	1.3889939999999998	Not found	False	[]		gastric disorder
dofetilide		True	1.22561	Not found	False	[]		barrett's oesophagus
dofetilide		True	3.77539	Not found	False	[]		gastric antral vascular ectasia
dofetilide		True	3.77539	Not found	False	[]		anal haemorrhage
dofetilide		True	3.408662	Not found	False	[]		large intestinal haemorrhage
dofetilide		True	8.5859	Not found	False	[]		gastritis bacterial
dofetilide		True	8.5859	Not found	False	[]		helicobacter gastritis
dofetilide		True	8.5859	Not found	False	[]		gastrointestinal viral infection
dofetilide		True	3.77539	Not found	False	[]		enterocolitis infectious
dofetilide		True	4.387889	Not found	False	[]		bowel movement irregularity
dofetilide		True	1.941269	Not found	False	[]		irritable bowel syndrome
dofetilide		True	1.024905	Not found	False	[]		eructation
dofetilide		True	5.269922	Not found	False	[]		faeces pale
dofetilide		True	3.77539	Not found	False	[]		abdominal symptom
dofetilide		True	3.77539	Not found	False	[]		breath odour
dofetilide		True	1.157654	Not found	False	[]		dysphagia
dofetilide		True	1.452569	Not found	False	[]		incontinence
dofetilide		True	1.6807989999999997	Not found	False	[]		small intestinal obstruction
dofetilide		True	8.5859	Not found	False	[]		obstruction gastric
dofetilide		True	2.17877	Not found	False	[]		gastric ulcer perforation
dofetilide		True	3.163531	Not found	False	[]		colon neoplasm
dofetilide		True	1.240236	Not found	False	[]		colon cancer
dofetilide		True	28.84544	Not found	False	[]		salivary gland cancer
dofetilide		True	2.432747	Not found	False	[]		pharyngitis
dofetilide		True	8.5859	Not found	False	[]		lip discolouration
dofetilide		True	1.915886	Not found	False	[]		oropharyngeal pain
dofetilide		True	1.22561	Not found	False	[]		aphthous ulcer
dofetilide		True	3.77539	Not found	False	[]		parotitis
dofetilide		True	9.00016	Not found	False	[]		hypophagia
dofetilide		True	1.38211	Not found	False	[]		catheter site infection
dofetilide		True	2.17877	Not found	False	[]		injection site cellulitis
dofetilide		True	8.5859	Not found	False	[]		delirium febrile
dofetilide		True	1.0341129	Not found	False	[]		death
dofetilide		True	3.77539	Not found	False	[]		autonomic nervous system imbalance
dofetilide		True	1.2749845000000002	Not found	False	[]		fatigue
dofetilide		True	1.110395	Not found	False	[]		malaise
dofetilide		True	2.817242	Not found	False	[]		sluggishness
dofetilide		True	1.5901839999999998	Not found	False	[]		feeling abnormal
dofetilide		True	2.17877	Not found	False	[]		hangover
dofetilide		True	2.17877	Not found	False	[]		sensation of blood flow
dofetilide		True	4.001763	Not found	False	[]		thirst
dofetilide		True	1.709633	Not found	False	[]		apparent death
dofetilide		True	1.770723	Not found	False	[]		condition aggravated
dofetilide		True	6.05567	Not found	False	[]		disease recurrence
dofetilide		True	1.7975089999999998	Not found	False	[]		exercise tolerance decreased
dofetilide		True	1.38211	Not found	False	[]		fat tissue increased
dofetilide		True	1.779872	Not found	False	[]		night sweats
dofetilide		True	2.17877	Not found	False	[]		pre-existing condition improved
dofetilide		True	2.517029	Not found	False	[]		terminal state
dofetilide		True	1.955593	Not found	False	[]		unevaluable event
dofetilide		True	1.435082	Not found	False	[]		hernia
dofetilide		True	1.38211	Not found	False	[]		gravitational oedema
dofetilide		True	1.440689	Not found	False	[]		procedural pain
dofetilide		True	3.595876	Not found	False	[]		no adverse event
dofetilide		True	1.452569	Not found	False	[]		gait disturbance
dofetilide		True	2.341962	Not found	False	[]		cholecystitis acute
dofetilide		True	3.77539	Not found	False	[]		gallbladder enlargement
dofetilide		True	1.38211	Not found	False	[]		liver abscess
dofetilide		True	2.17877	Not found	False	[]		bile duct cancer
dofetilide		True	8.5859	Not found	False	[]		allergic sinusitis
dofetilide		True	3.77539	Not found	False	[]		allergy to animal
dofetilide		True	1.223643	Not found	False	[]		asthma
dofetilide		True	1.367797	Not found	False	[]		multiple allergies
dofetilide		True	3.595876	Not found	False	[]		rhinitis allergic
dofetilide		True	8.5859	Not found	False	[]		seasonal allergy
dofetilide		True	3.843781	Not found	False	[]		autoimmune disorder
dofetilide		True	1.709633	Not found	False	[]		glomerulonephritis
dofetilide		True	1.592059	Not found	False	[]		bacterial infection
dofetilide		True	8.5859	Not found	False	[]		bacteriuria
dofetilide		True	1.5455610000000002	Not found	False	[]		cellulitis
dofetilide		True	1.0496819999999998	Not found	False	[]		gangrene
dofetilide		True	8.5859	Not found	False	[]		lower respiratory tract infection bacterial
dofetilide		True	1.38211	Not found	False	[]		meningitis bacterial
dofetilide		True	8.5859	Not found	False	[]		urinary tract infection bacterial
dofetilide		True	8.5859	Not found	False	[]		salmonellosis
dofetilide		True	8.5859	Not found	False	[]		urinary tract infection staphylococcal
dofetilide		True	8.5859	Not found	False	[]		pneumonia pneumococcal
dofetilide		True	8.5859	Not found	False	[]		pneumonia streptococcal
dofetilide		True	3.77539	Not found	False	[]		vulvovaginal candidiasis
dofetilide		True	3.77539	Not found	False	[]		coccidioidomycosis
dofetilide		True	3.748479	Not found	False	[]		fungal infection
dofetilide		True	8.5859	Not found	False	[]		mycetoma mycotic
dofetilide		True	2.17877	Not found	False	[]		onychomycosis
dofetilide		True	8.5859	Not found	False	[]		upper respiratory fungal infection
dofetilide		True	8.5859	Not found	False	[]		urinary tract infection fungal
dofetilide		True	1.38211	Not found	False	[]		vulvovaginal mycotic infection
dofetilide		True	8.5859	Not found	False	[]		tinea cruris
dofetilide		True	1.754171	Not found	False	[]		infection
dofetilide		True	2.287546	Not found	False	[]		bronchitis
dofetilide		True	2.108566	Not found	False	[]		lung infection
dofetilide		True	1.063349	Not found	False	[]		pneumonia
dofetilide		True	3.77539	Not found	False	[]		orchitis
dofetilide		True	5.753974	Not found	False	[]		prostate infection
dofetilide		True	8.5859	Not found	False	[]		skin bacterial infection
dofetilide		True	3.843781	Not found	False	[]		skin infection
dofetilide		True	2.853895	Not found	False	[]		nasopharyngitis
dofetilide		True	2.748758	Not found	False	[]		sinusitis
dofetilide		True	2.648	Not found	False	[]		upper respiratory tract infection
dofetilide		True	2.564383	Not found	False	[]		cystitis
dofetilide		True	2.10512	Not found	False	[]		kidney infection
dofetilide		True	1.47487	Not found	False	[]		viral infection
dofetilide		True	3.163531	Not found	False	[]		viral upper respiratory tract infection
dofetilide		True	8.5859	Not found	False	[]		open fracture
dofetilide		True	2.163375	Not found	False	[]		joint injury
dofetilide		True	1.374728	Not found	False	[]		limb injury
dofetilide		True	1.22561	Not found	False	[]		meniscus injury
dofetilide		True	1.176282	Not found	False	[]		hip fracture
dofetilide		True	1.026675	Not found	False	[]		rib fracture
dofetilide		True	2.17877	Not found	False	[]		venous injury
dofetilide		True	1.38211	Not found	False	[]		pneumothorax
dofetilide		True	3.77539	Not found	False	[]		ligament injury
dofetilide		True	1.440689	Not found	False	[]		nerve compression
dofetilide		True	4.895898	Not found	False	[]		accident
dofetilide		True	3.77539	Not found	False	[]		arthropod bite
dofetilide		True	8.5859	Not found	False	[]		eschar
dofetilide		True	1.026675	Not found	False	[]		skin laceration
dofetilide		True	2.17877	Not found	False	[]		soft tissue injury
dofetilide		True	9.00016	Not found	False	[]		neck injury
dofetilide		True	8.5859	Not found	False	[]		scrotal haematoma
dofetilide		True	2.17877	Not found	False	[]		blood blister
dofetilide		True	8.5859	Not found	False	[]		heat stroke
dofetilide		True	1.109471	Not found	False	[]		incorrect dose administered
dofetilide		True	2.290475	Not found	False	[]		poor quality product administered
dofetilide		True	1.100296	Not found	False	[]		circumstance or information capable of leading to medication error
dofetilide		True	1.374728	Not found	False	[]		product prescribing error
dofetilide		True	8.5859	Not found	False	[]		documented hypersensitivity to administered product
dofetilide		True	2.517029	Not found	False	[]		labelled drug-drug interaction medication error
dofetilide		True	1.38211	Not found	False	[]		blue toe syndrome
dofetilide		True	8.5859	Not found	False	[]		vascular graft occlusion
dofetilide		True	1.272593	Not found	False	[]		post procedural complication
dofetilide		True	2.17877	Not found	False	[]		post procedural haematoma
dofetilide		True	2.17877	Not found	False	[]		postoperative wound complication
dofetilide		True	8.5859	Not found	False	[]		tracheostomy malfunction
dofetilide		True	2.17877	Not found	False	[]		chromaturia
dofetilide		True	1.709633	Not found	False	[]		appetite disorder
dofetilide		True	1.839975	Not found	False	[]		eating disorder
dofetilide		True	2.104223	Not found	False	[]		increased appetite
dofetilide		True	1.38211	Not found	False	[]		abnormal weight gain
dofetilide		True	4.592144	Not found	False	[]		obesity
dofetilide		True	2.517029	Not found	False	[]		weight fluctuation
dofetilide		True	2.666903	Not found	False	[]		weight loss poor
dofetilide		True	3.054889	Not found	False	[]		electrolyte imbalance
dofetilide		True	1.435082	Not found	False	[]		hypovolaemia
dofetilide		True	3.038964	Not found	False	[]		fluid retention
dofetilide		True	1.0496819999999998	Not found	False	[]		hypercholesterolaemia
dofetilide		True	2.076177	Not found	False	[]		dyslipidaemia
dofetilide		True	8.5859	Not found	False	[]		enzyme abnormality
dofetilide		True	3.77539	Not found	False	[]		cardiometabolic syndrome
dofetilide		True	2.005967	Not found	False	[]		gout
dofetilide		True	3.77539	Not found	False	[]		folate deficiency
dofetilide		True	1.367797	Not found	False	[]		jaw disorder
dofetilide		True	1.235608	Not found	False	[]		arthritis
dofetilide		True	3.358511	Not found	False	[]		arthropathy
dofetilide		True	3.77539	Not found	False	[]		temporomandibular joint syndrome
dofetilide		True	1.226074	Not found	False	[]		joint stiffness
dofetilide		True	1.205543	Not found	False	[]		joint swelling
dofetilide		True	3.163531	Not found	False	[]		muscle contractions involuntary
dofetilide		True	1.938323	Not found	False	[]		muscle disorder
dofetilide		True	2.517029	Not found	False	[]		muscle fatigue
dofetilide		True	1.0659230000000002	Not found	False	[]		muscle spasms
dofetilide		True	9.00016	Not found	False	[]		muscle swelling
dofetilide		True	1.38211	Not found	False	[]		cataplexy
dofetilide		True	3.77539	Not found	False	[]		intervertebral disc compression
dofetilide		True	1.043317	Not found	False	[]		intervertebral disc degeneration
dofetilide		True	1.38211	Not found	False	[]		intervertebral disc disorder
dofetilide		True	1.38211	Not found	False	[]		cervical spinal stenosis
dofetilide		True	4.006387	Not found	False	[]		spinal stenosis
dofetilide		True	2.581886	Not found	False	[]		limb discomfort
dofetilide		True	8.5859	Not found	False	[]		musculoskeletal chest pain
dofetilide		True	1.960395	Not found	False	[]		back disorder
dofetilide		True	8.5859	Not found	False	[]		bone cancer
dofetilide		True	1.38211	Not found	False	[]		chondropathy
dofetilide		True	4.134159	Not found	False	[]		benign breast neoplasm
dofetilide		True	3.77539	Not found	False	[]		breast cyst
dofetilide		True	2.17877	Not found	False	[]		breast cancer recurrent
dofetilide		True	2.17877	Not found	False	[]		dermal cyst
dofetilide		True	4.134159	Not found	False	[]		acrochordon
dofetilide		True	1.38211	Not found	False	[]		metastasis
dofetilide		True	1.38211	Not found	False	[]		adenocarcinoma
dofetilide		True	2.17877	Not found	False	[]		neoplasm malignant
dofetilide		True	2.17877	Not found	False	[]		neoplasm recurrence
dofetilide		True	2.198117	Not found	False	[]		prostate cancer
dofetilide		True	3.77539	Not found	False	[]		laryngeal cancer
dofetilide		True	8.5859	Not found	False	[]		non-small cell lung cancer stage iiia
dofetilide		True	8.5859	Not found	False	[]		tonsil cancer
dofetilide		True	3.163531	Not found	False	[]		throat cancer
dofetilide		True	2.756257	Not found	False	[]		basal cell carcinoma
dofetilide		True	3.77539	Not found	False	[]		squamous cell carcinoma of skin
dofetilide		True	5.753974	Not found	False	[]		cerebellar infarction
dofetilide		True	2.17877	Not found	False	[]		ischaemic cerebral infarction
dofetilide		True	2.17877	Not found	False	[]		carotid artery disease
dofetilide		True	5.087762	Not found	False	[]		parosmia
dofetilide		True	2.17877	Not found	False	[]		vocal cord paralysis
dofetilide		True	3.408662	Not found	False	[]		sinus headache
dofetilide		True	6.736447	Not found	False	[]		migraine with aura
dofetilide		True	2.443908	Not found	False	[]		mental impairment
dofetilide		True	1.831761	Not found	False	[]		thinking abnormal
dofetilide		True	1.142988	Not found	False	[]		skin burning sensation
dofetilide		True	8.5859	Not found	False	[]		cholinergic syndrome
dofetilide		True	8.5859	Not found	False	[]		neuritis
dofetilide		True	1.938323	Not found	False	[]		abnormal dreams
dofetilide		True	4.134159	Not found	False	[]		terminal insomnia
dofetilide		True	3.439445	Not found	False	[]		sleep apnoea syndrome
dofetilide		True	1.061781	Not found	False	[]		poor quality sleep
dofetilide		True	8.5859	Not found	False	[]		lumbar radiculopathy
dofetilide		True	1.667427	Not found	False	[]		brain injury
dofetilide		True	2.17877	Not found	False	[]		anxiety disorder
dofetilide		True	2.17877	Not found	False	[]		catatonia
dofetilide		True	8.5859	Not found	False	[]		daydreaming
dofetilide		True	1.0496819999999998	Not found	False	[]		bipolar disorder
dofetilide		True	3.77539	Not found	False	[]		dysphoria
dofetilide		True	1.480108	Not found	False	[]		emotional disorder
dofetilide		True	3.63468	Not found	False	[]		euphoric mood
dofetilide		True	3.77539	Not found	False	[]		tobacco abuse
dofetilide		True	8.5859	Not found	False	[]		organic erectile dysfunction
dofetilide		True	3.77539	Not found	False	[]		sleep disorder due to general medical condition, insomnia type
dofetilide		True	1.001672	Not found	False	[]		bladder disorder
dofetilide		True	1.38211	Not found	False	[]		bladder prolapse
dofetilide		True	2.17877	Not found	False	[]		cystitis haemorrhagic
dofetilide		True	1.478088	Not found	False	[]		renal disorder
dofetilide		True	1.368652	Not found	False	[]		renal impairment
dofetilide		True	1.0496819999999998	Not found	False	[]		azotaemia
dofetilide		True	4.134159	Not found	False	[]		micturition disorder
dofetilide		True	3.163531	Not found	False	[]		urine flow decreased
dofetilide		True	8.5859	Not found	False	[]		pyuria
dofetilide		True	2.341962	Not found	False	[]		urine odour abnormal
dofetilide		True	1.246101	Not found	False	[]		acute kidney injury
dofetilide		True	8.5859	Not found	False	[]		breast disorder
dofetilide		True	1.0496819999999998	Not found	False	[]		breast enlargement
dofetilide		True	7.274145	Not found	False	[]		breast pain
dofetilide		True	6.960234	Not found	False	[]		prostatitis
dofetilide		True	2.17877	Not found	False	[]		epididymitis
dofetilide		True	1.667427	Not found	False	[]		prostatic disorder
dofetilide		True	15.936621999999998	Not found	False	[]		prostatomegaly
dofetilide		True	1.38211	Not found	False	[]		testicular swelling
dofetilide		True	3.163531	Not found	False	[]		uterine disorder
dofetilide		True	1.38211	Not found	False	[]		uterine enlargement
dofetilide		True	8.5859	Not found	False	[]		bronchial disorder
dofetilide		True	2.17877	Not found	False	[]		bronchial hyperreactivity
dofetilide		True	2.17877	Not found	False	[]		bronchitis chronic
dofetilide		True	9.00016	Not found	False	[]		chronic obstructive pulmonary disease
dofetilide		True	2.17877	Not found	False	[]		alveolitis
dofetilide		True	2.17877	Not found	False	[]		cystic lung disease
dofetilide		True	3.050749	Not found	False	[]		pleurisy
dofetilide		True	1.332854	Not found	False	[]		pulmonary hypertension
dofetilide		True	3.77539	Not found	False	[]		brain hypoxia
dofetilide		True	2.17877	Not found	False	[]		chronic respiratory failure
dofetilide		True	1.709633	Not found	False	[]		painful respiration
dofetilide		True	1.250117	Not found	False	[]		lung disorder
dofetilide		True	3.050749	Not found	False	[]		respiratory tract congestion
dofetilide		True	2.763157	Not found	False	[]		sneezing
dofetilide		True	8.5859	Not found	False	[]		diaphragmatic disorder
dofetilide		True	2.17877	Not found	False	[]		laryngeal disorder
dofetilide		True	2.092051	Not found	False	[]		nasal congestion
dofetilide		True	19.293119	Not found	False	[]		nasal disorder
dofetilide		True	3.163531	Not found	False	[]		nasal dryness
dofetilide		True	1.709633	Not found	False	[]		nasal oedema
dofetilide		True	3.969467	Not found	False	[]		sinus disorder
dofetilide		True	2.517029	Not found	False	[]		pharyngeal disorder
dofetilide		True	1.38211	Not found	False	[]		pharyngeal haemorrhage
dofetilide		True	2.17877	Not found	False	[]		tonsillar disorder
dofetilide		True	3.77539	Not found	False	[]		actinic keratosis
dofetilide		True	2.17877	Not found	False	[]		precancerous skin lesion
dofetilide		True	2.17877	Not found	False	[]		skin plaque
dofetilide		True	1.359509	Not found	False	[]		skin irritation
dofetilide		True	1.018035	Not found	False	[]		alopecia
dofetilide		True	28.84544	Not found	False	[]		hypotrichosis
dofetilide		True	8.5859	Not found	False	[]		anhidrosis
dofetilide		True	5.753974	Not found	False	[]		sweat gland disorder
dofetilide		True	1.38211	Not found	False	[]		nail growth abnormal
dofetilide		True	1.0496819999999998	Not found	False	[]		hair texture abnormal
dofetilide		True	1.6807989999999997	Not found	False	[]		aortic aneurysm
dofetilide		True	2.17877	Not found	False	[]		aortic arteriosclerosis
dofetilide		True	3.77539	Not found	False	[]		arterial stenosis
dofetilide		True	5.269922	Not found	False	[]		poor peripheral circulation
dofetilide		True	1.77598	Not found	False	[]		blood pressure fluctuation
dofetilide		True	1.7523400000000002	Not found	False	[]		blood pressure inadequately controlled
dofetilide		True	2.17877	Not found	False	[]		pelvic venous thrombosis
dofetilide		True	1.38211	Not found	False	[]		vena cava thrombosis
dofetilide		True	1.440689	Not found	False	[]		essential hypertension
dofetilide		True	8.5859	Not found	False	[]		atrioventricular dissociation
dofetilide		True	4.134159	Not found	False	[]		pulseless electrical activity
dofetilide		True	3.77539	Not found	False	[]		skin sensitisation
dofetilide		True	18.77539	Not found	False	[]		intercepted product prescribing error
dofetilide		True	1.6807989999999997	Not found	False	[]		foreign body
dofetilide		True	8.5859	Not found	False	[]		small cell lung cancer
dofetilide		True	9.00016	Not found	False	[]		aspergillus infection
dofetilide		True	1.272795	Not found	False	[]		intentional product misuse
linaclotide		True	2.17877	Not found	False	[]		anaemia of chronic disease
linaclotide		True	2.000332	Not found	False	[]		increased tendency to bruise
linaclotide		True	3.77539	Not found	False	[]		bone marrow disorder
linaclotide		True	3.77539	Not found	False	[]		jaundice neonatal
linaclotide		True	2.17877	Not found	False	[]		acute leukaemia
linaclotide		True	1.709641	Not found	False	[]		hodgkin's disease
linaclotide		True	1.190967	Not found	False	[]		lymphadenopathy
linaclotide		True	8.5859	Not found	False	[]		lymphatic disorder
linaclotide		True	5.753981	Not found	False	[]		splenic vein thrombosis
linaclotide		True	8.5859	Not found	False	[]		eosinophilic oesophagitis
linaclotide		True	8.5859	Not found	False	[]		postural orthostatic tachycardia syndrome
linaclotide		True	3.77539	Not found	False	[]		dizziness exertional
linaclotide		True	1.0264	Not found	False	[]		dyspnoea exertional
linaclotide		True	9.293128	Not found	False	[]		hereditary angioedema
linaclotide		True	8.5859	Not found	False	[]		ehlers-danlos syndrome
linaclotide		True	3.77539	Not found	False	[]		cushingoid
linaclotide		True	8.5859	Not found	False	[]		hirsutism
linaclotide		True	8.5859	Not found	False	[]		polycystic ovaries
linaclotide		True	9.000166	Not found	False	[]		hypothalamo-pituitary disorder
linaclotide		True	2.17877	Not found	False	[]		parathyroid tumour benign
linaclotide		True	2.17877	Not found	False	[]		benign neoplasm of thyroid gland
linaclotide		True	1.7975199999999998	Not found	False	[]		thyroid neoplasm
linaclotide		True	3.77539	Not found	False	[]		growth of eyelashes
linaclotide		True	1.076595	Not found	False	[]		dry eye
linaclotide		True	3.163538	Not found	False	[]		sjogren's syndrome
linaclotide		True	3.77539	Not found	False	[]		lens disorder
linaclotide		True	1.38211	Not found	False	[]		periorbital oedema
linaclotide		True	8.5859	Not found	False	[]		scleritis
linaclotide		True	1.38211	Not found	False	[]		eye injury
linaclotide		True	1.38211	Not found	False	[]		pupils unequal
linaclotide		True	3.77539	Not found	False	[]		scleral discolouration
linaclotide		True	1.076039	Not found	False	[]		visual impairment
linaclotide		True	2.17877	Not found	False	[]		incisional hernia
linaclotide		True	4.293128	Not found	False	[]		anal fissure
linaclotide		True	3.595885	Not found	False	[]		anorectal disorder
linaclotide		True	5.753981	Not found	False	[]		rectal fissure
linaclotide		True	9.183707	Not found	False	[]		rectal prolapse
linaclotide		True	5.208732	Not found	False	[]		proctalgia
linaclotide		True	2.17877	Not found	False	[]		anal inflammation
linaclotide		True	8.5859	Not found	False	[]		anal spasm
linaclotide		True	12.026009	Not found	False	[]		anorectal discomfort
linaclotide		True	8.5859	Not found	False	[]		rectal spasm
linaclotide		True	3.77539	Not found	False	[]		rectal tenesmus
linaclotide		True	2.17877	Not found	False	[]		intestinal polyp
linaclotide		True	8.5859	Not found	False	[]		rectal polyp
linaclotide		True	2.055563	Not found	False	[]		hyperaesthesia teeth
linaclotide		True	1.38211	Not found	False	[]		gingival erythema
linaclotide		True	2.666912	Not found	False	[]		gingivitis
linaclotide		True	1.246111	Not found	False	[]		gingival bleeding
linaclotide		True	4.357221	Not found	False	[]		diverticulitis
linaclotide		True	1.440696	Not found	False	[]		pancreatitis chronic
linaclotide		True	3.77539	Not found	False	[]		gastrointestinal anastomotic leak
linaclotide		True	4.293128	Not found	False	[]		gastrointestinal stoma complication
linaclotide		True	3.77539	Not found	False	[]		intestinal anastomosis complication
linaclotide		True	2.17877	Not found	False	[]		intestinal mucosal hypertrophy
linaclotide		True	4.122168	Not found	False	[]		anal fistula
linaclotide		True	8.5859	Not found	False	[]		gastrointestinal fistula
linaclotide		True	3.77539	Not found	False	[]		oesophageal varices haemorrhage
linaclotide		True	2.666912	Not found	False	[]		lower gastrointestinal haemorrhage
linaclotide		True	5.087772	Not found	False	[]		perirectal abscess
linaclotide		True	1.709641	Not found	False	[]		rectal abscess
linaclotide		True	18.77539	Not found	False	[]		gastroenteritis norovirus
linaclotide		True	8.5859	Not found	False	[]		gastroenteritis salmonella
linaclotide		True	2.290486	Not found	False	[]		abdominal abscess
linaclotide		True	1.709641	Not found	False	[]		abscess intestinal
linaclotide		True	1.94128	Not found	False	[]		clostridium difficile colitis
linaclotide		True	3.736053	Not found	False	[]		colitis
linaclotide		True	1.5554419999999998	Not found	False	[]		colitis ischaemic
linaclotide		True	2.791616	Not found	False	[]		colitis ulcerative
linaclotide		True	3.393547	Not found	False	[]		crohn's disease
linaclotide		True	1.38211	Not found	False	[]		enteritis
linaclotide		True	1.6808119999999998	Not found	False	[]		gastrointestinal inflammation
linaclotide		True	6.557604	Not found	False	[]		inflammatory bowel disease
linaclotide		True	4.1341660000000005	Not found	False	[]		proctitis
linaclotide		True	3.197912	Not found	False	[]		diarrhoea haemorrhagic
linaclotide		True	3.77539	Not found	False	[]		gastric dilatation
linaclotide		True	3.517298	Not found	False	[]		impaired gastric emptying
linaclotide		True	8.5859	Not found	False	[]		oesophageal hypomotility
linaclotide		True	11.536179	Not found	False	[]		gastrointestinal motility disorder
linaclotide		True	3.860152	Not found	False	[]		frequent bowel movements
linaclotide		True	5.753981	Not found	False	[]		postoperative ileus
linaclotide		True	8.654359	Not found	False	[]		gastrointestinal sounds abnormal
linaclotide		True	2.666912	Not found	False	[]		epigastric discomfort
linaclotide		True	3.887718	Not found	False	[]		abnormal faeces
linaclotide		True	2.751862	Not found	False	[]		faeces discoloured
linaclotide		True	22.404303	Not found	False	[]		faeces hard
linaclotide		True	5.88049	Not found	False	[]		mucous stools
linaclotide		True	1.8674690000000005	Not found	False	[]		abdominal pain lower
linaclotide		True	3.0231953000000003	Not found	False	[]		abdominal pain upper
linaclotide		True	7.329427	Not found	False	[]		abdominal rigidity
linaclotide		True	2.491102	Not found	False	[]		abdominal discomfort
linaclotide		True	1.3208643	Found	False	[]	nausea	nausea
linaclotide		True	8.5859	Not found	False	[]		procedural vomiting
linaclotide		True	8.5859	Not found	False	[]		anal stenosis
linaclotide		True	4.452581	Not found	False	[]		ileal stenosis
linaclotide		True	2.888896	Not found	False	[]		small intestinal obstruction
linaclotide		True	1.709641	Not found	False	[]		small intestinal stenosis
linaclotide		True	9.000166	Not found	False	[]		gastrointestinal obstruction
linaclotide		True	1.2874	Not found	False	[]		intestinal obstruction
linaclotide		True	2.266885	Not found	False	[]		intestinal stenosis
linaclotide		True	9.000166	Not found	False	[]		large intestinal obstruction
linaclotide		True	3.77539	Not found	False	[]		rectal ulcer
linaclotide		True	5.753981	Not found	False	[]		duodenal ulcer haemorrhage
linaclotide		True	8.5859	Not found	False	[]		duodenal ulcer perforation
linaclotide		True	8.5859	Not found	False	[]		diverticular perforation
linaclotide		True	5.753981	Not found	False	[]		appendicitis perforated
linaclotide		True	2.17877	Not found	False	[]		small intestinal perforation
linaclotide		True	2.17877	Not found	False	[]		mesenteric vein thrombosis
linaclotide		True	6.507532	Not found	False	[]		haemorrhoidal haemorrhage
linaclotide		True	1.434259	Not found	False	[]		haemorrhoids
linaclotide		True	3.163538	Not found	False	[]		varices oesophageal
linaclotide		True	4.293128	Not found	False	[]		lactose intolerance
linaclotide		True	3.77539	Not found	False	[]		pancreatic neoplasm
linaclotide		True	2.168842	Not found	False	[]		oral candidiasis
linaclotide		True	2.17877	Not found	False	[]		mouth injury
linaclotide		True	3.77539	Not found	False	[]		oral mucosal eruption
linaclotide		True	2.17877	Not found	False	[]		oral pruritus
linaclotide		True	2.055563	Not found	False	[]		gingival swelling
linaclotide		True	1.225618	Not found	False	[]		aphthous ulcer
linaclotide		True	8.5859	Not found	False	[]		retroperitoneal abscess
linaclotide		True	1.343192	Not found	False	[]		dry mouth
linaclotide		True	8.5859	Not found	False	[]		salivary gland disorder
linaclotide		True	8.5859	Not found	False	[]		salivary gland enlargement
linaclotide		True	5.753981	Not found	False	[]		sialoadenitis
linaclotide		True	2.17877	Not found	False	[]		tongue biting
linaclotide		True	1.480123	Not found	False	[]		glossodynia
linaclotide		True	3.163538	Not found	False	[]		protrusion tongue
linaclotide		True	1.246111	Not found	False	[]		tongue discolouration
linaclotide		True	18.77539	Not found	False	[]		chronic gastritis
linaclotide		True	2.17877	Not found	False	[]		application site paraesthesia
linaclotide		True	8.5859	Not found	False	[]		application site warmth
linaclotide		True	18.77539	Not found	False	[]		infusion site mass
linaclotide		True	2.17877	Not found	False	[]		injection site atrophy
linaclotide		True	8.5859	Not found	False	[]		injection site discharge
linaclotide		True	2.055563	Not found	False	[]		injection site discolouration
linaclotide		True	1.075861	Not found	False	[]		injection site erythema
linaclotide		True	1.7975199999999998	Not found	False	[]		injection site induration
linaclotide		True	2.517037	Not found	False	[]		injection site inflammation
linaclotide		True	8.5859	Not found	False	[]		injection site laceration
linaclotide		True	3.77539	Not found	False	[]		injection site macule
linaclotide		True	2.104234	Not found	False	[]		injection site mass
linaclotide		True	1.380462	Not found	False	[]		injection site pain
linaclotide		True	1.998669	Not found	False	[]		injection site pruritus
linaclotide		True	1.610445	Not found	False	[]		injection site swelling
linaclotide		True	1.300548	Not found	False	[]		injection site urticaria
linaclotide		True	2.17877	Not found	False	[]		temperature regulation disorder
linaclotide		True	8.5859	Not found	False	[]		feeling of relaxation
linaclotide		True	2.104234	Not found	False	[]		sensation of foreign body
linaclotide		True	3.163538	Not found	False	[]		discomfort
linaclotide		True	3.314661	Not found	False	[]		thirst
linaclotide		True	1.38211	Not found	False	[]		loss of control of legs
linaclotide		True	1.419544	Not found	False	[]		swelling
linaclotide		True	8.5859	Not found	False	[]		hernia obstructive
linaclotide		True	1.637783	Not found	False	[]		inflammation
linaclotide		True	2.17877	Not found	False	[]		incision site pain
linaclotide		True	8.5859	Not found	False	[]		perforated ulcer
linaclotide		True	2.055563	Not found	False	[]		biliary colic
linaclotide		True	4.1341660000000005	Not found	False	[]		bile duct obstruction
linaclotide		True	1.788172	Not found	False	[]		cholecystitis chronic
linaclotide		True	2.129286	Not found	False	[]		biliary dyskinesia
linaclotide		True	8.5859	Not found	False	[]		hepatic mass
linaclotide		True	2.17877	Not found	False	[]		cirrhosis alcoholic
linaclotide		True	2.17877	Not found	False	[]		mycotic allergy
linaclotide		True	8.5859	Not found	False	[]		urticaria papular
linaclotide		True	1.225618	Not found	False	[]		autoimmune disorder
linaclotide		True	1.38211	Not found	False	[]		acute graft versus host disease
linaclotide		True	2.17877	Not found	False	[]		hypogammaglobulinaemia
linaclotide		True	8.5859	Not found	False	[]		arthritis reactive
linaclotide		True	3.77539	Not found	False	[]		overgrowth bacterial
linaclotide		True	2.17877	Not found	False	[]		urinary tract infection bacterial
linaclotide		True	3.77539	Not found	False	[]		pertussis
linaclotide		True	9.000166	Not found	False	[]		lyme disease
linaclotide		True	2.267065	Not found	False	[]		clostridial infection
linaclotide		True	1.38211	Not found	False	[]		escherichia sepsis
linaclotide		True	9.000166	Not found	False	[]		haemophilus infection
linaclotide		True	8.5859	Not found	False	[]		beta haemolytic streptococcal infection
linaclotide		True	1.709641	Not found	False	[]		pharyngitis streptococcal
linaclotide		True	3.77539	Not found	False	[]		systemic candida
linaclotide		True	2.0370820000000003	Not found	False	[]		fungal infection
linaclotide		True	2.17877	Not found	False	[]		pulmonary mycosis
linaclotide		True	3.77539	Not found	False	[]		systemic mycosis
linaclotide		True	1.709641	Not found	False	[]		vulvovaginal mycotic infection
linaclotide		True	3.77539	Not found	False	[]		pelvic inflammatory disease
linaclotide		True	5.753981	Not found	False	[]		postoperative wound infection
linaclotide		True	8.5859	Not found	False	[]		infection parasitic
linaclotide		True	1.709641	Not found	False	[]		post procedural infection
linaclotide		True	1.138751	Not found	False	[]		wound infection
linaclotide		True	2.17877	Not found	False	[]		acute sinusitis
linaclotide		True	9.000166	Not found	False	[]		chronic sinusitis
linaclotide		True	8.5859	Not found	False	[]		urethritis
linaclotide		True	2.17877	Not found	False	[]		meningoencephalitis herpetic
linaclotide		True	3.77539	Not found	False	[]		genital herpes
linaclotide		True	5.753981	Not found	False	[]		croup infectious
linaclotide		True	3.77539	Not found	False	[]		respiratory tract infection viral
linaclotide		True	1.38211	Not found	False	[]		fracture nonunion
linaclotide		True	2.17877	Not found	False	[]		patella fracture
linaclotide		True	8.5859	Not found	False	[]		chemical burn of skin
linaclotide		True	1.246111	Not found	False	[]		concussion
linaclotide		True	8.5859	Not found	False	[]		epicondylitis
linaclotide		True	1.081961	Not found	False	[]		scar
linaclotide		True	8.5859	Not found	False	[]		splinter
linaclotide		True	2.17877	Not found	False	[]		heat stroke
linaclotide		True	1.38211	Not found	False	[]		radiation skin injury
linaclotide		True	1.478108	Not found	False	[]		accidental overdose
linaclotide		True	1.5069120000000005	Not found	False	[]		post procedural haemorrhage
linaclotide		True	2.17877	Not found	False	[]		postoperative wound complication
linaclotide		True	2.055563	Not found	False	[]		failure to thrive
linaclotide		True	2.517037	Not found	False	[]		feeding disorder
linaclotide		True	1.071909	Not found	False	[]		fluid retention
linaclotide		True	1.440696	Not found	False	[]		food intolerance
linaclotide		True	1.5554419999999998	Not found	False	[]		exostosis
linaclotide		True	1.38211	Not found	False	[]		osteitis
linaclotide		True	8.5859	Not found	False	[]		osteosclerosis
linaclotide		True	1.38211	Not found	False	[]		connective tissue disorder
linaclotide		True	2.17877	Not found	False	[]		joint contracture
linaclotide		True	1.04969	Not found	False	[]		joint lock
linaclotide		True	1.367807	Not found	False	[]		psoriatic arthropathy
linaclotide		True	1.340413	Not found	False	[]		muscle spasms
linaclotide		True	1.430495	Not found	False	[]		muscle tightness
linaclotide		True	5.753981	Not found	False	[]		intervertebral disc compression
linaclotide		True	1.435095	Not found	False	[]		intervertebral disc degeneration
linaclotide		True	1.043327	Not found	False	[]		intervertebral disc disorder
linaclotide		True	3.77539	Not found	False	[]		intervertebral disc space narrowing
linaclotide		True	2.000332	Not found	False	[]		sciatica
linaclotide		True	2.17877	Not found	False	[]		limb mass
linaclotide		True	8.5859	Not found	False	[]		bursa disorder
linaclotide		True	2.076186	Not found	False	[]		tendon pain
linaclotide		True	3.77539	Not found	False	[]		breast cancer stage i
linaclotide		True	2.17877	Not found	False	[]		benign neoplasm
linaclotide		True	1.38211	Not found	False	[]		metastatic renal cell carcinoma
linaclotide		True	8.5859	Not found	False	[]		renal cancer metastatic
linaclotide		True	3.77539	Not found	False	[]		transitional cell carcinoma
linaclotide		True	1.043327	Not found	False	[]		ovarian cyst
linaclotide		True	2.17877	Not found	False	[]		non-small cell lung cancer
linaclotide		True	1.5069120000000005	Not found	False	[]		malignant melanoma
linaclotide		True	1.709641	Not found	False	[]		carotid artery occlusion
linaclotide		True	1.709641	Not found	False	[]		lacunar infarction
linaclotide		True	3.77539	Not found	False	[]		cerebral microangiopathy
linaclotide		True	2.17877	Not found	False	[]		intracranial venous sinus thrombosis
linaclotide		True	3.77539	Not found	False	[]		facial nerve disorder
linaclotide		True	1.435095	Not found	False	[]		multiple sclerosis
linaclotide		True	2.372771	Not found	False	[]		multiple sclerosis relapse
linaclotide		True	8.5859	Not found	False	[]		migraine without aura
linaclotide		True	3.77539	Not found	False	[]		idiopathic intracranial hypertension
linaclotide		True	1.440696	Not found	False	[]		tachyphrenia
linaclotide		True	2.17877	Not found	False	[]		quadriparesis
linaclotide		True	2.17877	Not found	False	[]		hyporeflexia
linaclotide		True	1.0264	Not found	False	[]		urinary incontinence
linaclotide		True	3.77539	Not found	False	[]		myoclonic epilepsy
linaclotide		True	2.17877	Not found	False	[]		tonic clonic movements
linaclotide		True	3.77539	Not found	False	[]		sleep talking
linaclotide		True	2.17877	Not found	False	[]		terminal insomnia
linaclotide		True	4.1341660000000005	Not found	False	[]		narcolepsy
linaclotide		True	3.77539	Not found	False	[]		radiculopathy
linaclotide		True	1.38211	Not found	False	[]		spinal cord disorder
linaclotide		True	1.38211	Not found	False	[]		live birth
linaclotide		True	2.341972	Not found	False	[]		post-traumatic stress disorder
linaclotide		True	2.666912	Not found	False	[]		tearfulness
linaclotide		True	3.77539	Not found	False	[]		food aversion
linaclotide		True	8.5859	Not found	False	[]		bipolar ii disorder
linaclotide		True	3.77539	Not found	False	[]		sleep disorder due to a general medical condition
linaclotide		True	5.753981	Not found	False	[]		urinary tract obstruction
linaclotide		True	8.5859	Not found	False	[]		ureteral disorder
linaclotide		True	1.214613	Not found	False	[]		pollakiuria
linaclotide		True	1.38211	Not found	False	[]		urine abnormality
linaclotide		True	1.225618	Not found	False	[]		urine odour abnormal
linaclotide		True	1.2700550000000002	Not found	False	[]		nephrolithiasis
linaclotide		True	8.5859	Not found	False	[]		nipple pain
linaclotide		True	3.073242	Not found	False	[]		dysmenorrhoea
linaclotide		True	3.77539	Not found	False	[]		genital erythema
linaclotide		True	3.77539	Not found	False	[]		genital pain
linaclotide		True	2.17877	Not found	False	[]		genital rash
linaclotide		True	8.5859	Not found	False	[]		genital swelling
linaclotide		True	8.5859	Not found	False	[]		perineal pain
linaclotide		True	1.38211	Not found	False	[]		painful erection
linaclotide		True	3.77539	Not found	False	[]		endometrial hypertrophy
linaclotide		True	3.163538	Not found	False	[]		endometriosis
linaclotide		True	3.77539	Not found	False	[]		vaginal disorder
linaclotide		True	1.15912	Not found	False	[]		vaginal haemorrhage
linaclotide		True	1.5069120000000005	Not found	False	[]		vulvovaginal burning sensation
linaclotide		True	4.293128	Not found	False	[]		vulvovaginal pain
linaclotide		True	2.666912	Not found	False	[]		vulvovaginal pruritus
linaclotide		True	3.77539	Not found	False	[]		bronchial secretion retention
linaclotide		True	2.055563	Not found	False	[]		pleuritic pain
linaclotide		True	1.04969	Not found	False	[]		rales
linaclotide		True	1.246111	Not found	False	[]		pulmonary mass
linaclotide		True	2.150647	Not found	False	[]		respiratory tract congestion
linaclotide		True	1.440696	Not found	False	[]		upper respiratory tract congestion
linaclotide		True	1.5920720000000002	Not found	False	[]		sinus congestion
linaclotide		True	1.6808119999999998	Not found	False	[]		sinus disorder
linaclotide		True	1.38211	Not found	False	[]		pharyngeal inflammation
linaclotide		True	1.38211	Not found	False	[]		tonsillar hypertrophy
linaclotide		True	18.77539	Not found	False	[]		tonsillar inflammation
linaclotide		True	8.5859	Not found	False	[]		skin striae
linaclotide		True	2.17877	Not found	False	[]		actinic keratosis
linaclotide		True	1.250138	Not found	False	[]		dry skin
linaclotide		True	1.274928	Not found	False	[]		pain of skin
linaclotide		True	3.77539	Not found	False	[]		dermatitis diaper
linaclotide		True	1.38211	Not found	False	[]		seborrhoeic dermatitis
linaclotide		True	1.043327	Not found	False	[]		generalised erythema
linaclotide		True	1.04969	Not found	False	[]		nail disorder
linaclotide		True	1.04969	Not found	False	[]		onychoclasis
linaclotide		True	2.17877	Not found	False	[]		onycholysis
linaclotide		True	5.269931	Not found	False	[]		hair colour changes
linaclotide		True	2.341972	Not found	False	[]		rosacea
linaclotide		True	2.17877	Not found	False	[]		seborrhoea
linaclotide		True	4.222788	Not found	False	[]		off label use
linaclotide		True	3.77539	Not found	False	[]		peripheral artery thrombosis
linaclotide		True	3.77539	Not found	False	[]		microangiopathy
linaclotide		True	2.17877	Not found	False	[]		vein discolouration
linaclotide		True	1.38211	Not found	False	[]		aortic arteriosclerosis
linaclotide		True	3.77539	Not found	False	[]		aortic disorder
linaclotide		True	2.517037	Not found	False	[]		varicose vein
linaclotide		True	2.17877	Not found	False	[]		gastrointestinal tract irritation
linaclotide		True	8.5859	Not found	False	[]		device related sepsis
linaclotide		True	2.17877	Not found	False	[]		atypical pneumonia
linaclotide		True	2.055563	Not found	False	[]		spinal column injury
linaclotide		True	8.5859	Not found	False	[]		psychogenic seizure
linaclotide		True	8.5859	Not found	False	[]		vulvovaginal swelling
linaclotide		True	8.5859	Not found	False	[]		nasal discharge discolouration
linaclotide		True	2.055563	Not found	False	[]		psychological trauma
linaclotide		True	3.77539	Not found	False	[]		papillary thyroid cancer
linaclotide		True	2.870077	Not found	False	[]		injection site bruising
linaclotide		True	5.635307	Not found	False	[]		clostridium difficile infection
linaclotide		True	2.620379	Not found	False	[]		prescribed overdose
linaclotide		True	8.5859	Not found	False	[]		laryngeal pain
linaclotide		True	8.5859	Not found	False	[]		ear swelling
linaclotide		True	8.403319	Not found	False	[]		candida infection
linaclotide		True	9.000166	Not found	False	[]		intentional product use issue
linaclotide		True	18.77539	Not found	False	[]		faeces soft
linaclotide		True	12.912747	Not found	False	[]		intentional product misuse
linaclotide		True	3.77539	Not found	False	[]		mouth swelling
yohimbine		True	8.66583					palpitations
yohimbine		True	1.48511					chest pain
yohimbine		True	8.66583					nausea
yohimbine		True	8.66583					arthritis
yohimbine		True	8.66583					arthralgia
yohimbine		True	3.86863					headache
yohimbine		True	3.86863					hypoaesthesia
dequalinium		True	8.62968					palpitations
dequalinium		True	8.62968					hyperhidrosis
dequalinium		True	8.62968					cholecystitis acute
dequalinium		True	3.82621					infection
dequalinium		True	3.82621					cystitis
dequalinium		True	3.82621					fall
deflazacort		True	1.452331	Not found	False	[]		anaemia
deflazacort		True	2.17906	Not found	False	[]		microcytic anaemia
deflazacort		True	1.85527	Not found	False	[]		normochromic normocytic anaemia
deflazacort		True	2.51744	Not found	False	[]		aplasia pure red cell
deflazacort		True	1.229974	Not found	False	[]		pancytopenia
deflazacort		True	2.055974	Not found	False	[]		petechiae
deflazacort		True	2.055974	Not found	False	[]		hypersensitivity vasculitis
deflazacort		True	3.409229	Not found	False	[]		haemophagocytic lymphohistiocytosis
deflazacort		True	4.388436	Not found	False	[]		haemolytic anaemia
deflazacort		True	1.38241	Not found	False	[]		leukaemia recurrent
deflazacort		True	1.38241	Not found	False	[]		chronic lymphocytic leukaemia
deflazacort		True	2.667406	Not found	False	[]		myelodysplastic syndrome
deflazacort		True	3.596362	Not found	False	[]		hodgkin's disease
deflazacort		True	1.7782970000000002	Not found	False	[]		lymphoma
deflazacort		True	8.58614	Not found	False	[]		t-cell lymphoma
deflazacort		True	2.17906	Not found	False	[]		gammopathy
deflazacort		True	1.38241	Not found	False	[]		thrombotic thrombocytopenic purpura
deflazacort		True	9.000495	Not found	False	[]		hepatosplenomegaly
deflazacort		True	5.754341999999999	Not found	False	[]		lymph node tuberculosis
deflazacort		True	1.226836	Not found	False	[]		lymphadenopathy
deflazacort		True	8.58614	Not found	False	[]		lymphadenopathy mediastinal
deflazacort		True	4.134546	Not found	False	[]		lymphoedema
deflazacort		True	5.754341999999999	Not found	False	[]		spleen disorder
deflazacort		True	1.38241	Not found	False	[]		eosinophilic granulomatosis with polyangiitis
deflazacort		True	1.030352	Not found	False	[]		leukopenia
deflazacort		True	1.050118	Not found	False	[]		lymphopenia
deflazacort		True	8.58614	Not found	False	[]		neutropenic colitis
deflazacort		True	9.293594	Not found	False	[]		bone marrow failure
deflazacort		True	1.226043	Not found	False	[]		supraventricular tachycardia
deflazacort		True	1.357359	Not found	False	[]		cardio-respiratory arrest
deflazacort		True	1.050118	Not found	False	[]		sudden death
deflazacort		True	1.441118	Not found	False	[]		cardiovascular disorder
deflazacort		True	5.754341999999999	Not found	False	[]		heart transplant rejection
deflazacort		True	5.754341999999999	Not found	False	[]		intracardiac thrombus
deflazacort		True	1.006857	Not found	False	[]		syncope
deflazacort		True	8.58614	Not found	False	[]		aortic valve disease
deflazacort		True	4.293594	Not found	False	[]		cardiac valve disease
deflazacort		True	9.000495	Not found	False	[]		mitral valve prolapse
deflazacort		True	1.5074300000000005	Not found	False	[]		acute coronary syndrome
deflazacort		True	1.002296	Not found	False	[]		acute myocardial infarction
deflazacort		True	1.215997	Not found	False	[]		oedema peripheral
deflazacort		True	2.17906	Not found	False	[]		ventricular dysfunction
deflazacort		True	1.710057	Not found	False	[]		pericarditis
deflazacort		True	2.612963	Not found	False	[]		pericardial effusion
deflazacort		True	1.453182	Not found	False	[]		peripheral swelling
deflazacort		True	8.58614	Found	False	[]	muscular dystrophy	muscular dystrophy
deflazacort		True	18.77566	Not found	False	[]		cystic fibrosis
deflazacort		True	3.77566	Not found	False	[]		ear congestion
deflazacort		True	3.409229	Not found	False	[]		ear pain
deflazacort		True	9.000495	Not found	False	[]		ear pruritus
deflazacort		True	1.38241	Not found	False	[]		deafness neurosensory
deflazacort		True	4.134546	Not found	False	[]		deafness unilateral
deflazacort		True	1.38241	Not found	False	[]		hypoacusis
deflazacort		True	13.415306	Not found	False	[]		labyrinthitis
deflazacort		True	9.000495	Not found	False	[]		cushingoid
deflazacort		True	2.055974	Not found	False	[]		adrenal insufficiency
deflazacort		True	1.38241	Not found	False	[]		diabetic nephropathy
deflazacort		True	1.348558	Not found	False	[]		diabetes mellitus
deflazacort		True	1.002296	Not found	False	[]		diabetes mellitus inadequate control
deflazacort		True	1.38241	Not found	False	[]		gestational diabetes
deflazacort		True	2.51744	Not found	False	[]		glucose tolerance impaired
deflazacort		True	1.82642	Not found	False	[]		hyperglycaemia
deflazacort		True	8.58614	Not found	False	[]		hypoglycaemic unconsciousness
deflazacort		True	1.441118	Not found	False	[]		inappropriate antidiuretic hormone secretion
deflazacort		True	3.77566	Not found	False	[]		polydipsia
deflazacort		True	2.291067	Not found	False	[]		thyroid neoplasm
deflazacort		True	1.692905	Not found	False	[]		cataract
deflazacort		True	1.592742	Not found	False	[]		dry eye
deflazacort		True	2.104819	Not found	False	[]		lacrimation increased
deflazacort		True	1.38241	Not found	False	[]		sjogren's syndrome
deflazacort		True	1.360123	Not found	False	[]		eye disorder
deflazacort		True	8.58614	Not found	False	[]		eyelid disorder
deflazacort		True	1.556041	Not found	False	[]		glaucoma
deflazacort		True	8.58614	Not found	False	[]		ocular hypertension
deflazacort		True	1.710057	Not found	False	[]		eye haemorrhage
deflazacort		True	1.710057	Not found	False	[]		conjunctivitis
deflazacort		True	8.58614	Not found	False	[]		punctate keratitis
deflazacort		True	3.409229	Not found	False	[]		uveitis
deflazacort		True	3.163932	Not found	False	[]		blepharitis
deflazacort		True	2.055974	Not found	False	[]		eyelid oedema
deflazacort		True	9.000495	Not found	False	[]		endophthalmitis
deflazacort		True	8.015972	Not found	False	[]		optic neuritis
deflazacort		True	8.58614	Not found	False	[]		episcleritis
deflazacort		True	5.270381	Not found	False	[]		eye movement disorder
deflazacort		True	3.77566	Not found	False	[]		miosis
deflazacort		True	18.77566	Not found	False	[]		pupils unequal
deflazacort		True	8.58614	Not found	False	[]		asthenopia
deflazacort		True	3.77566	Not found	False	[]		optic atrophy
deflazacort		True	12.570186	Not found	False	[]		papilloedema
deflazacort		True	3.77566	Not found	False	[]		maculopathy
deflazacort		True	3.844339	Not found	False	[]		retinal detachment
deflazacort		True	8.58614	Not found	False	[]		vitreous haemorrhage
deflazacort		True	8.58614	Not found	False	[]		retinal vein thrombosis
deflazacort		True	2.17906	Not found	False	[]		retinopathy
deflazacort		True	1.226043	Not found	False	[]		blindness unilateral
deflazacort		True	8.58614	Not found	False	[]		altered visual depth perception
deflazacort		True	2.17906	Not found	False	[]		presbyopia
deflazacort		True	3.051393	Not found	False	[]		diplopia
deflazacort		True	1.320965	Not found	False	[]		visual impairment
deflazacort		True	38.88241	Not found	False	[]		hemianopia
deflazacort		True	1.710057	Not found	False	[]		visual field defect
deflazacort		True	3.77566	Not found	False	[]		optic nerve disorder
deflazacort		True	8.58614	Not found	False	[]		rectocele
deflazacort		True	2.561653	Not found	False	[]		hiatus hernia
deflazacort		True	3.77566	Not found	False	[]		anorectal discomfort
deflazacort		True	3.77566	Not found	False	[]		gastric polyps
deflazacort		True	2.17906	Not found	False	[]		intestinal polyp
deflazacort		True	1.38241	Not found	False	[]		periodontitis
deflazacort		True	3.073728	Not found	False	[]		tooth fracture
deflazacort		True	2.51744	Not found	False	[]		gingival disorder
deflazacort		True	2.17906	Not found	False	[]		gingival recession
deflazacort		True	2.17906	Not found	False	[]		diverticulum intestinal
deflazacort		True	1.431236	Not found	False	[]		diverticulitis
deflazacort		True	9.000495	Not found	False	[]		pancreatitis chronic
deflazacort		True	1.710057	Not found	False	[]		pancreatic disorder
deflazacort		True	1.131997	Not found	False	[]		gastrointestinal disorder
deflazacort		True	1.710057	Not found	False	[]		anal fistula
deflazacort		True	3.77566	Not found	False	[]		enterocutaneous fistula
deflazacort		True	3.77566	Not found	False	[]		enterovesical fistula
deflazacort		True	1.38241	Not found	False	[]		hyperchlorhydria
deflazacort		True	8.58614	Not found	False	[]		systemic scleroderma
deflazacort		True	8.58614	Not found	False	[]		anal haemorrhage
deflazacort		True	1.027443	Not found	False	[]		haematochezia
deflazacort		True	8.58614	Not found	False	[]		rectal abscess
deflazacort		True	8.58614	Not found	False	[]		campylobacter gastroenteritis
deflazacort		True	2.17906	Not found	False	[]		gastric infection
deflazacort		True	3.77566	Not found	False	[]		gastroenteritis staphylococcal
deflazacort		True	1.85527	Not found	False	[]		gastrointestinal infection
deflazacort		True	14.087672	Not found	False	[]		strongyloidiasis
deflazacort		True	8.58614	Not found	False	[]		tuberculosis gastrointestinal
deflazacort		True	3.77566	Not found	False	[]		clostridium colitis
deflazacort		True	5.754341999999999	Not found	False	[]		dysentery
deflazacort		True	12.570186	Not found	False	[]		peritoneal tuberculosis
deflazacort		True	6.736886	Not found	False	[]		colitis ischaemic
deflazacort		True	1.884333	Not found	False	[]		colitis ulcerative
deflazacort		True	3.111762	Not found	False	[]		gastritis
deflazacort		True	2.17906	Not found	False	[]		gastritis haemorrhagic
deflazacort		True	2.000991	Not found	False	[]		oesophagitis
deflazacort		True	1.85527	Not found	False	[]		diarrhoea haemorrhagic
deflazacort		True	4.134546	Not found	False	[]		defaecation urgency
deflazacort		True	1.38241	Not found	False	[]		abdominal mass
deflazacort		True	2.129941	Not found	False	[]		eructation
deflazacort		True	2.17906	Not found	False	[]		faeces hard
deflazacort		True	2.506015	Not found	False	[]		gastrointestinal pain
deflazacort		True	2.17906	Not found	False	[]		breath odour
deflazacort		True	1.299629	Not found	False	[]		dysphagia
deflazacort		True	3.844339	Not found	False	[]		anal incontinence
deflazacort		True	18.77566	Not found	False	[]		mastication disorder
deflazacort		True	2.055974	Not found	False	[]		pelvic pain
deflazacort		True	1.38241	Not found	False	[]		regurgitation
deflazacort		True	1.368328	Not found	False	[]		retching
deflazacort		True	1.246634	Not found	False	[]		duodenal ulcer
deflazacort		True	3.77566	Not found	False	[]		gastric perforation
deflazacort		True	1.441118	Not found	False	[]		diverticular perforation
deflazacort		True	2.17906	Not found	False	[]		intestinal ulcer
deflazacort		True	3.77566	Not found	False	[]		large intestinal ulcer
deflazacort		True	2.817892	Not found	False	[]		haemorrhoids
deflazacort		True	9.000495	Not found	False	[]		lactose intolerance
deflazacort		True	3.63531	Not found	False	[]		colon cancer
deflazacort		True	2.17906	Not found	False	[]		tongue neoplasm malignant stage unspecified
deflazacort		True	6.736886	Not found	False	[]		pancreatic cyst
deflazacort		True	2.17906	Not found	False	[]		lip oedema
deflazacort		True	2.862977	Not found	False	[]		oral candidiasis
deflazacort		True	1.553895	Not found	False	[]		pharyngitis
deflazacort		True	1.226043	Not found	False	[]		odynophagia
deflazacort		True	2.342472	Not found	False	[]		oral pain
deflazacort		True	1.553895	Not found	False	[]		throat irritation
deflazacort		True	2.17906	Not found	False	[]		foaming at mouth
deflazacort		True	3.163932	Not found	False	[]		oral discomfort
deflazacort		True	3.77566	Not found	False	[]		oral mucosal eruption
deflazacort		True	3.77566	Not found	False	[]		oral pruritus
deflazacort		True	1.0276269999999998	Not found	False	[]		oropharyngeal pain
deflazacort		True	8.58614	Not found	False	[]		oropharyngeal swelling
deflazacort		True	1.226043	Not found	False	[]		aphthous ulcer
deflazacort		True	1.556041	Not found	False	[]		mouth ulceration
deflazacort		True	2.675875	Not found	False	[]		dry mouth
deflazacort		True	8.58614	Not found	False	[]		parotid abscess
deflazacort		True	8.58614	Not found	False	[]		parotitis
deflazacort		True	4.134546	Not found	False	[]		ageusia
deflazacort		True	5.754341999999999	Not found	False	[]		tongue ulceration
deflazacort		True	5.270381	Not found	False	[]		glossodynia
deflazacort		True	2.17906	Not found	False	[]		tongue discolouration
deflazacort		True	7.329918	Not found	False	[]		application site erythema
deflazacort		True	8.58614	Not found	False	[]		application site infection
deflazacort		True	5.754341999999999	Not found	False	[]		application site pain
deflazacort		True	2.17906	Not found	False	[]		injection site cellulitis
deflazacort		True	1.050118	Not found	False	[]		injection site discolouration
deflazacort		True	14.087672	Not found	False	[]		injection site hypersensitivity
deflazacort		True	2.17906	Not found	False	[]		injection site infection
deflazacort		True	3.163932	Not found	False	[]		injection site inflammation
deflazacort		True	8.58614	Not found	False	[]		injection site macule
deflazacort		True	3.77566	Not found	False	[]		injection site necrosis
deflazacort		True	18.77566	Not found	False	[]		injection site oedema
deflazacort		True	8.58614	Not found	False	[]		injection site ulcer
deflazacort		True	1.074843	Not found	False	[]		pyrexia
deflazacort		True	1.506227	Not found	False	[]		asthenia
deflazacort		True	1.48691	Not found	False	[]		malaise
deflazacort		True	1.240929	Not found	False	[]		feeling cold
deflazacort		True	3.77566	Not found	False	[]		feeling drunk
deflazacort		True	12.570186	Not found	False	[]		sensation of foreign body
deflazacort		True	3.596362	Not found	False	[]		thirst
deflazacort		True	2.062095	Not found	False	[]		gait inability
deflazacort		True	1.834295	Not found	False	[]		gait disturbance
deflazacort		True	18.77566	Not found	False	[]		concomitant disease aggravated
deflazacort		True	1.38241	Not found	False	[]		concomitant disease progression
deflazacort		True	1.710057	Not found	False	[]		deformity
deflazacort		True	1.226043	Not found	False	[]		disease recurrence
deflazacort		True	1.101061	Not found	False	[]		hot flush
deflazacort		True	5.485067	Not found	False	[]		ill-defined disorder
deflazacort		True	2.17906	Not found	False	[]		induration
deflazacort		True	2.945599	Not found	False	[]		swelling
deflazacort		True	2.1095650000000004	Not found	False	[]		mobility decreased
deflazacort		True	1.0962930000000002	Not found	False	[]		multiple organ dysfunction syndrome
deflazacort		True	1.5074300000000005	Not found	False	[]		pallor
deflazacort		True	9.000495	Not found	False	[]		performance status decreased
deflazacort		True	1.552402	Not found	False	[]		unevaluable event
deflazacort		True	8.58614	Not found	False	[]		yellow skin
deflazacort		True	4.134546	Not found	False	[]		granuloma
deflazacort		True	2.675875	Not found	False	[]		inflammation
deflazacort		True	18.77566	Not found	False	[]		polyserositis
deflazacort		True	8.58614	Not found	False	[]		serositis
deflazacort		True	5.754341999999999	Not found	False	[]		mucosal dryness
deflazacort		True	4.592966	Not found	False	[]		mucosal inflammation
deflazacort		True	2.690655	Not found	False	[]		generalised oedema
deflazacort		True	1.194841	Not found	False	[]		oedema
deflazacort		True	1.127526	Not found	False	[]		discomfort
deflazacort		True	1.774609	Not found	False	[]		pain
deflazacort		True	2.667406	Not found	False	[]		procedural pain
deflazacort		True	3.163932	Not found	False	[]		product storage error
deflazacort		True	2.17906	Not found	False	[]		fibrosis
deflazacort		True	2.817892	Not found	False	[]		cyst
deflazacort		True	2.291067	Not found	False	[]		mass
deflazacort		True	3.163932	Not found	False	[]		necrosis
deflazacort		True	8.58614	Not found	False	[]		ischaemic skin ulcer
deflazacort		True	2.17906	Not found	False	[]		bile duct obstruction
deflazacort		True	1.771983	Not found	False	[]		gallbladder disorder
deflazacort		True	8.58614	Not found	False	[]		gallbladder injury
deflazacort		True	1.063335	Not found	False	[]		liver disorder
deflazacort		True	2.17906	Not found	False	[]		hepatorenal syndrome
deflazacort		True	6.960856	Not found	False	[]		hepatitis b
deflazacort		True	5.754341999999999	Not found	False	[]		hepatic pain
deflazacort		True	5.088297	Not found	False	[]		autoimmune hepatitis
deflazacort		True	2.151366	Not found	False	[]		hepatic steatosis
deflazacort		True	1.53256	Not found	False	[]		hepatitis
deflazacort		True	1.38241	Not found	False	[]		haemangioma of liver
deflazacort		True	4.9480070000000005	Not found	False	[]		bronchospasm
deflazacort		True	1.710057	Not found	False	[]		erythema multiforme
deflazacort		True	2.504497	Not found	False	[]		hypersensitivity
deflazacort		True	2.17906	Not found	False	[]		panniculitis
deflazacort		True	8.58614	Not found	False	[]		pruritus allergic
deflazacort		True	4.293594	Not found	False	[]		skin reaction
deflazacort		True	11.78337	Not found	False	[]		stevens-johnson syndrome
deflazacort		True	18.77566	Not found	False	[]		allergy to chemicals
deflazacort		True	3.0533339999999995	Not found	False	[]		dermatitis exfoliative
deflazacort		True	2.17906	Not found	False	[]		reaction to excipient
deflazacort		True	8.289045999999999	Not found	False	[]		toxic epidermal necrolysis
deflazacort		True	3.0533339999999995	Not found	False	[]		toxic skin eruption
deflazacort		True	19.500991	Not found	False	[]		laryngeal oedema
deflazacort		True	2.17906	Not found	False	[]		dermatitis atopic
deflazacort		True	2.17906	Not found	False	[]		guillain-barre syndrome
deflazacort		True	3.77566	Not found	False	[]		overlap syndrome
deflazacort		True	1.975915	Not found	False	[]		systemic lupus erythematosus
deflazacort		True	5.270381	Not found	False	[]		myasthenia gravis
deflazacort		True	8.58614	Not found	False	[]		polymyalgia rheumatica
deflazacort		True	1.694462	Not found	False	[]		rheumatoid arthritis
deflazacort		True	2.055974	Not found	False	[]		rheumatoid nodule
deflazacort		True	3.77566	Not found	False	[]		scleroderma
deflazacort		True	8.58614	Not found	False	[]		pemphigus
deflazacort		True	9.000495	Not found	False	[]		pulmonary sarcoidosis
deflazacort		True	24.163932	Not found	False	[]		decreased immune responsiveness
deflazacort		True	3.77566	Not found	False	[]		iga nephropathy
deflazacort		True	3.77566	Not found	False	[]		cutaneous vasculitis
deflazacort		True	2.04465	Not found	False	[]		vasculitis
deflazacort		True	8.58614	Not found	False	[]		vasculitis necrotising
deflazacort		True	10.564203	Not found	False	[]		immunodeficiency
deflazacort		True	12.570186	Not found	False	[]		nosocomial infection
deflazacort		True	8.58614	Not found	False	[]		acinetobacter infection
deflazacort		True	8.58614	Not found	False	[]		pyomyositis
deflazacort		True	8.58614	Not found	False	[]		corynebacterium infection
deflazacort		True	2.17906	Not found	False	[]		urinary tract infection enterococcal
deflazacort		True	9.18411	Not found	False	[]		helicobacter infection
deflazacort		True	2.17906	Not found	False	[]		pneumonia legionella
deflazacort		True	1.368328	Not found	False	[]		pseudomonas infection
deflazacort		True	1.38241	Not found	False	[]		wound infection staphylococcal
deflazacort		True	3.77566	Not found	False	[]		pneumonia pneumococcal
deflazacort		True	8.58614	Not found	False	[]		streptococcal bacteraemia
deflazacort		True	1.441118	Not found	False	[]		streptococcal infection
deflazacort		True	2.17906	Not found	False	[]		meningitis cryptococcal
deflazacort		True	3.77566	Not found	False	[]		respiratory tract infection fungal
deflazacort		True	1.139277	Not found	False	[]		pneumocystis jirovecii pneumonia
deflazacort		True	2.17906	Not found	False	[]		abscess jaw
deflazacort		True	1.441118	Not found	False	[]		arthritis infective
deflazacort		True	3.163932	Not found	False	[]		intervertebral discitis
deflazacort		True	3.77566	Not found	False	[]		breast abscess
deflazacort		True	1.710057	Not found	False	[]		vaginal infection
deflazacort		True	1.85527	Not found	False	[]		device related infection
deflazacort		True	1.6703450000000002	Not found	False	[]		localised infection
deflazacort		True	3.596362	Not found	False	[]		post procedural infection
deflazacort		True	1.431236	Not found	False	[]		respiratory tract infection
deflazacort		True	1.882412	Not found	False	[]		lung infection
deflazacort		True	1.297103	Not found	False	[]		pneumonia
deflazacort		True	8.58614	Not found	False	[]		atypical pneumonia
deflazacort		True	8.58614	Not found	False	[]		abscess neck
deflazacort		True	8.58614	Not found	False	[]		perineal abscess
deflazacort		True	3.480992	Not found	False	[]		septic shock
deflazacort		True	1.85527	Not found	False	[]		furuncle
deflazacort		True	8.58614	Not found	False	[]		infected skin ulcer
deflazacort		True	8.58614	Not found	False	[]		paronychia
deflazacort		True	1.050118	Not found	False	[]		skin infection
deflazacort		True	1.050118	Not found	False	[]		rhinitis
deflazacort		True	1.889833	Not found	False	[]		urinary tract infection
deflazacort		True	1.38241	Not found	False	[]		mycobacterial infection
deflazacort		True	2.17906	Not found	False	[]		mycobacterium avium complex infection
deflazacort		True	8.58614	Not found	False	[]		mycobacterium fortuitum infection
deflazacort		True	4.568132	Not found	False	[]		disseminated tuberculosis
deflazacort		True	2.433407	Not found	False	[]		pulmonary tuberculosis
deflazacort		True	7.060166	Not found	False	[]		tuberculosis
deflazacort		True	18.77566	Not found	False	[]		visceral leishmaniasis
deflazacort		True	19.134546	Not found	False	[]		dengue fever
deflazacort		True	4.134546	Not found	False	[]		genital herpes
deflazacort		True	4.388436	Not found	False	[]		herpes virus infection
deflazacort		True	2.483106	Not found	False	[]		influenza
deflazacort		True	3.77566	Not found	False	[]		molluscum contagiosum
deflazacort		True	1.85527	Not found	False	[]		progressive multifocal leukoencephalopathy
deflazacort		True	1.38241	Not found	False	[]		kaposi's sarcoma
deflazacort		True	3.77566	Not found	False	[]		bronchitis
deflazacort		True	18.77566	Not found	False	[]		fracture delayed union
deflazacort		True	3.409229	Not found	False	[]		pathological fracture
deflazacort		True	14.087672	Not found	False	[]		cartilage injury
deflazacort		True	1.840777	Not found	False	[]		joint injury
deflazacort		True	2.690655	Not found	False	[]		limb injury
deflazacort		True	3.532442	Not found	False	[]		femur fracture
deflazacort		True	2.26778	Not found	False	[]		foot fracture
deflazacort		True	1.368328	Not found	False	[]		lower limb fracture
deflazacort		True	2.055974	Not found	False	[]		tibia fracture
deflazacort		True	3.77566	Not found	False	[]		jaw fracture
deflazacort		True	2.17906	Not found	False	[]		dislocation of vertebra
deflazacort		True	2.055974	Not found	False	[]		lumbar vertebral fracture
deflazacort		True	2.076692	Not found	False	[]		spinal compression fracture
deflazacort		True	2.104819	Not found	False	[]		spinal fracture
deflazacort		True	6.736886	Not found	False	[]		thoracic vertebral fracture
deflazacort		True	4.134546	Not found	False	[]		humerus fracture
deflazacort		True	3.24319	Not found	False	[]		upper limb fracture
deflazacort		True	2.076692	Not found	False	[]		acute generalised exanthematous pustulosis
deflazacort		True	4.293594	Not found	False	[]		nephropathy toxic
deflazacort		True	3.77566	Not found	False	[]		pulmonary toxicity
deflazacort		True	3.77566	Not found	False	[]		skin toxicity
deflazacort		True	1.441118	Not found	False	[]		toxicity to various agents
deflazacort		True	8.58614	Not found	False	[]		aortic injury
deflazacort		True	8.58614	Not found	False	[]		vascular rupture
deflazacort		True	3.77566	Not found	False	[]		venous injury
deflazacort		True	5.754341999999999	Not found	False	[]		ligament injury
deflazacort		True	2.055974	Not found	False	[]		ligament sprain
deflazacort		True	3.51798	Not found	False	[]		tendon rupture
deflazacort		True	2.129941	Not found	False	[]		tendonitis
deflazacort		True	6.02194	Not found	False	[]		asphyxia
deflazacort		True	8.58614	Not found	False	[]		skin abrasion
deflazacort		True	1.309309	Not found	False	[]		fall
deflazacort		True	3.582855	Not found	False	[]		wound
deflazacort		True	2.17906	Not found	False	[]		wound haemorrhage
deflazacort		True	8.58614	Not found	False	[]		brachial plexus injury
deflazacort		True	1.882412	Not found	False	[]		blister
deflazacort		True	2.17906	Not found	False	[]		poor quality product administered
deflazacort		True	1.710057	Not found	False	[]		product prescribing error
deflazacort		True	1.710057	Not found	False	[]		accidental overdose
deflazacort		True	1.5074300000000005	Not found	False	[]		intentional overdose
deflazacort		True	8.58614	Not found	False	[]		postoperative wound complication
deflazacort		True	2.17906	Not found	False	[]		procedural hypotension
deflazacort		True	8.58614	Not found	False	[]		surgical procedure repeated
deflazacort		True	3.77566	Not found	False	[]		suture related complication
deflazacort		True	1.38241	Not found	False	[]		acidosis
deflazacort		True	2.145543	Not found	False	[]		respiratory failure
deflazacort		True	9.000495	Not found	False	[]		respiratory alkalosis
deflazacort		True	1.776895	Not found	False	[]		decreased appetite
deflazacort		True	3.77566	Not found	False	[]		appetite disorder
deflazacort		True	8.58614	Not found	False	[]		diet refusal
deflazacort		True	5.088297	Not found	False	[]		eating disorder
deflazacort		True	2.17906	Not found	False	[]		food craving
deflazacort		True	2.000991	Found	False	['common']	increased appetite	increased appetite
deflazacort		True	7.329918	Not found	False	[]		failure to thrive
deflazacort		True	8.58614	Not found	False	[]		feeding disorder
deflazacort		True	2.17906	Not found	False	[]		underweight
deflazacort		True	1.38241	Not found	False	[]		low turnover osteopathy
deflazacort		True	1.38241	Not found	False	[]		osteolysis
deflazacort		True	1.7933529999999998	Not found	False	[]		osteoporosis
deflazacort		True	2.17906	Not found	False	[]		calciphylaxis
deflazacort		True	1.063335	Not found	False	[]		fluid retention
deflazacort		True	3.77566	Not found	False	[]		food intolerance
deflazacort		True	1.441118	Not found	False	[]		hypertriglyceridaemia
deflazacort		True	8.58614	Not found	False	[]		epidural lipomatosis
deflazacort		True	8.58614	Not found	False	[]		lipomatosis
deflazacort		True	14.087672	Not found	False	[]		gouty tophus
deflazacort		True	8.58614	Not found	False	[]		hypovitaminosis
deflazacort		True	2.055974	Not found	False	[]		bone erosion
deflazacort		True	5.754341999999999	Not found	False	[]		jaw disorder
deflazacort		True	1.08545	Not found	False	[]		bone pain
deflazacort		True	8.58614	Not found	False	[]		coccydynia
deflazacort		True	2.499147	Not found	False	[]		arthritis
deflazacort		True	5.347304	Not found	False	[]		arthropathy
deflazacort		True	4.134546	Not found	False	[]		joint instability
deflazacort		True	18.77566	Not found	False	[]		joint lock
deflazacort		True	1.545904	Not found	False	[]		arthralgia
deflazacort		True	3.63531	Not found	False	[]		joint effusion
deflazacort		True	3.051393	Not found	False	[]		joint range of motion decreased
deflazacort		True	1.742781	Not found	False	[]		joint swelling
deflazacort		True	1.7886830000000002	Not found	False	[]		osteoarthritis
deflazacort		True	2.17906	Not found	False	[]		myositis
deflazacort		True	1.1712049999999998	Not found	False	[]		myalgia
deflazacort		True	3.844339	Not found	False	[]		muscle atrophy
deflazacort		True	5.754341999999999	Not found	False	[]		muscle fatigue
deflazacort		True	8.015972	Not found	False	[]		muscle rigidity
deflazacort		True	3.77566	Not found	False	[]		muscle spasticity
deflazacort		True	3.77566	Not found	False	[]		trismus
deflazacort		True	8.58614	Not found	False	[]		myasthenic syndrome
deflazacort		True	2.630996	Not found	False	[]		rhabdomyolysis
deflazacort		True	3.844339	Not found	False	[]		finger deformity
deflazacort		True	7.613982	Not found	False	[]		foot deformity
deflazacort		True	4.293594	Not found	False	[]		hand deformity
deflazacort		True	5.754341999999999	Not found	False	[]		knee deformity
deflazacort		True	18.77566	Not found	False	[]		limb deformity
deflazacort		True	3.77566	Not found	False	[]		spondylolisthesis
deflazacort		True	8.58614	Not found	False	[]		pelvic deformity
deflazacort		True	2.104819	Not found	False	[]		limb discomfort
deflazacort		True	8.58614	Not found	False	[]		musculoskeletal pain
deflazacort		True	1.642945	Not found	False	[]		pain in extremity
deflazacort		True	2.17906	Not found	False	[]		muscle contracture
deflazacort		True	7.329918	Not found	False	[]		musculoskeletal disorder
deflazacort		True	4.134546	Not found	False	[]		limb mass
deflazacort		True	2.756838	Not found	False	[]		groin pain
deflazacort		True	1.38241	Not found	False	[]		metastases to spine
deflazacort		True	2.129941	Not found	False	[]		bursitis
deflazacort		True	1.667951	Not found	False	[]		synovial cyst
deflazacort		True	3.844339	Not found	False	[]		chondropathy
deflazacort		True	11.829918	Not found	False	[]		tendon disorder
deflazacort		True	2.17906	Not found	False	[]		breast cyst
deflazacort		True	8.58614	Not found	False	[]		breast cancer in situ
deflazacort		True	2.17906	Not found	False	[]		breast cancer metastatic
deflazacort		True	2.17906	Not found	False	[]		adenocarcinoma
deflazacort		True	8.58614	Not found	False	[]		tumour invasion
deflazacort		True	1.38241	Not found	False	[]		neoplasm progression
deflazacort		True	1.246634	Not found	False	[]		renal cyst
deflazacort		True	4.293594	Not found	False	[]		bladder cancer
deflazacort		True	3.163932	Not found	False	[]		bladder transitional cell carcinoma
deflazacort		True	3.844339	Not found	False	[]		ovarian cyst
deflazacort		True	1.226043	Not found	False	[]		uterine leiomyoma
deflazacort		True	3.77566	Not found	False	[]		squamous cell carcinoma of the cervix
deflazacort		True	3.77566	Not found	False	[]		uterine neoplasm
deflazacort		True	8.58614	Not found	False	[]		ovarian cancer metastatic
deflazacort		True	3.77566	Not found	False	[]		ovarian epithelial cancer
deflazacort		True	2.104819	Not found	False	[]		prostate cancer
deflazacort		True	2.17906	Not found	False	[]		lung cancer metastatic
deflazacort		True	3.77566	Not found	False	[]		intracranial aneurysm
deflazacort		True	1.38241	Not found	False	[]		brain stem infarction
deflazacort		True	2.17906	Not found	False	[]		cerebral artery occlusion
deflazacort		True	1.667951	Not found	False	[]		cerebral ischaemia
deflazacort		True	3.163932	Not found	False	[]		cerebral thrombosis
deflazacort		True	1.667951	Not found	False	[]		ischaemic stroke
deflazacort		True	1.38241	Not found	False	[]		cerebral venous thrombosis
deflazacort		True	1.226043	Not found	False	[]		demyelination
deflazacort		True	1.368328	Not found	False	[]		encephalopathy
deflazacort		True	1.251568	Not found	False	[]		headache
deflazacort		True	2.51744	Not found	False	[]		sinus headache
deflazacort		True	3.163932	Not found	False	[]		hydrocephalus
deflazacort		True	3.596362	Not found	False	[]		intracranial pressure increased
deflazacort		True	1.710057	Not found	False	[]		dementia alzheimer's type
deflazacort		True	1.511114	Not found	False	[]		disturbance in attention
deflazacort		True	88.94638	Not found	False	[]		chorea
deflazacort		True	1.667951	Not found	False	[]		movement disorder
deflazacort		True	2.055974	Not found	False	[]		hemiplegia
deflazacort		True	1.667951	Not found	False	[]		paralysis
deflazacort		True	8.58614	Not found	False	[]		quadriparesis
deflazacort		True	1.38241	Not found	False	[]		parkinsonism
deflazacort		True	8.58614	Not found	False	[]		essential tremor
deflazacort		True	1.10517	Not found	False	[]		tremor
deflazacort		True	8.58614	Not found	False	[]		areflexia
deflazacort		True	3.77566	Not found	False	[]		hyperreflexia
deflazacort		True	3.77566	Not found	False	[]		cerebellar syndrome
deflazacort		True	3.061974	Not found	False	[]		dysstasia
deflazacort		True	3.395239	Not found	False	[]		aphasia
deflazacort		True	9.000495	Not found	False	[]		apraxia
deflazacort		True	2.517756	Not found	False	[]		somnolence
deflazacort		True	2.17906	Not found	False	[]		stupor
deflazacort		True	1.7782970000000002	Not found	False	[]		crying
deflazacort		True	6.736886	Not found	False	[]		myoclonus
deflazacort		True	2.51744	Not found	False	[]		neurological symptom
deflazacort		True	9.000495	Not found	False	[]		thinking abnormal
deflazacort		True	8.58614	Not found	False	[]		tic
deflazacort		True	1.221557	Not found	False	[]		burning sensation
deflazacort		True	4.134546	Not found	False	[]		hyperaesthesia
deflazacort		True	1.667951	Not found	False	[]		skin burning sensation
deflazacort		True	1.259477	Not found	False	[]		hypoaesthesia
deflazacort		True	2.076692	Not found	False	[]		aphonia
deflazacort		True	1.036284	Not found	False	[]		speech disorder
deflazacort		True	2.26778	Not found	False	[]		urinary incontinence
deflazacort		True	2.000991	Not found	False	[]		carpal tunnel syndrome
deflazacort		True	1.38241	Not found	False	[]		peroneal nerve palsy
deflazacort		True	3.77566	Not found	False	[]		neuritis
deflazacort		True	2.17906	Not found	False	[]		peripheral sensory neuropathy
deflazacort		True	1.08875	Not found	False	[]		seizure
deflazacort		True	1.360123	Not found	False	[]		epilepsy
deflazacort		True	3.77566	Not found	False	[]		initial insomnia
deflazacort		True	1.38241	Not found	False	[]		myelopathy
deflazacort		True	8.58614	Not found	False	[]		normal newborn
deflazacort		True	2.403124	Not found	False	[]		nervousness
deflazacort		True	3.77566	Not found	False	[]		communication disorder
deflazacort		True	1.014926	Not found	False	[]		depression
deflazacort		True	3.888545	Not found	False	[]		depressed mood
deflazacort		True	6.736886	Not found	False	[]		feeling of despair
deflazacort		True	5.754341999999999	Not found	False	[]		tearfulness
deflazacort		True	3.77566	Not found	False	[]		dissociation
deflazacort		True	1.226043	Not found	False	[]		hallucination, visual
deflazacort		True	2.51744	Not found	False	[]		mood altered
deflazacort		True	1.710057	Not found	False	[]		apathy
deflazacort		True	28.84573	Not found	False	[]		choking sensation
deflazacort		True	3.77566	Not found	False	[]		psychiatric symptom
deflazacort		True	1.941869	Not found	False	[]		mental disorder
deflazacort		True	18.77566	Not found	False	[]		sleep disorder due to general medical condition, insomnia type
deflazacort		True	2.104819	Not found	False	[]		suicide attempt
deflazacort		True	14.087672	Not found	False	[]		urinary tract disorder
deflazacort		True	1.226043	Not found	False	[]		nephrotic syndrome
deflazacort		True	9.000495	Not found	False	[]		nephritis
deflazacort		True	1.185208	Not found	False	[]		renal disorder
deflazacort		True	2.17906	Not found	False	[]		acute kidney injury
deflazacort		True	1.050118	Not found	False	[]		oliguria
deflazacort		True	8.58614	Not found	False	[]		micturition disorder
deflazacort		True	2.667406	Not found	False	[]		micturition urgency
deflazacort		True	3.77566	Not found	False	[]		choluria
deflazacort		True	1.366003	Not found	False	[]		proteinuria
deflazacort		True	5.754341999999999	Not found	False	[]		haemorrhage urinary tract
deflazacort		True	9.000495	Not found	False	[]		renal colic
deflazacort		True	2.055974	Not found	False	[]		renal pain
deflazacort		True	2.087736	Not found	False	[]		nephrolithiasis
deflazacort		True	3.77566	Not found	False	[]		breast disorder
deflazacort		True	8.58614	Not found	False	[]		nipple disorder
deflazacort		True	3.77566	Not found	False	[]		breast tenderness
deflazacort		True	5.754341999999999	Not found	False	[]		cervical dysplasia
deflazacort		True	1.38241	Not found	False	[]		metrorrhagia
deflazacort		True	8.58614	Not found	False	[]		genital rash
deflazacort		True	8.58614	Not found	False	[]		pruritus genital
deflazacort		True	8.58614	Not found	False	[]		adenomyosis
deflazacort		True	9.18411	Not found	False	[]		uterine haemorrhage
deflazacort		True	8.58614	Not found	False	[]		vulval disorder
deflazacort		True	1.441118	Not found	False	[]		vaginal discharge
deflazacort		True	3.77566	Not found	False	[]		vulvovaginal pain
deflazacort		True	2.17906	Not found	False	[]		vulvovaginal pruritus
deflazacort		True	5.754341999999999	Not found	False	[]		asthmatic crisis
deflazacort		True	8.58614	Not found	False	[]		bronchial obstruction
deflazacort		True	2.17906	Not found	False	[]		bronchitis chronic
deflazacort		True	8.58614	Not found	False	[]		bronchospasm paradoxical
deflazacort		True	2.17906	Not found	False	[]		obstructive airways disorder
deflazacort		True	1.062404	Not found	False	[]		atelectasis
deflazacort		True	1.368328	Not found	False	[]		emphysema
deflazacort		True	8.58614	Not found	False	[]		pulmonary cavitation
deflazacort		True	3.62716	Not found	False	[]		pulmonary fibrosis
deflazacort		True	8.58614	Not found	False	[]		restrictive pulmonary disease
deflazacort		True	1.38241	Not found	False	[]		pleural disorder
deflazacort		True	2.273235	Not found	False	[]		pleurisy
deflazacort		True	8.58614	Not found	False	[]		chylothorax
deflazacort		True	1.0465399999999998	Not found	False	[]		pleural effusion
deflazacort		True	1.941869	Not found	False	[]		pneumothorax
deflazacort		True	1.38241	Not found	False	[]		pulmonary thrombosis
deflazacort		True	3.77566	Not found	False	[]		pulmonary vascular disorder
deflazacort		True	3.77566	Not found	False	[]		rhonchi
deflazacort		True	1.027274	Not found	False	[]		lung disorder
deflazacort		True	3.212545	Not found	False	[]		pulmonary mass
deflazacort		True	2.169619	Not found	False	[]		respiratory disorder
deflazacort		True	8.58614	Not found	False	[]		yawning
deflazacort		True	9.000495	Not found	False	[]		diaphragmatic disorder
deflazacort		True	8.58614	Not found	False	[]		mediastinal disorder
deflazacort		True	18.77566	Not found	False	[]		pharyngeal disorder
deflazacort		True	8.58614	Not found	False	[]		pharyngeal inflammation
deflazacort		True	8.58614	Not found	False	[]		chronic obstructive pulmonary disease
deflazacort		True	8.58614	Not found	False	[]		peau d'orange
deflazacort		True	3.521123	Not found	False	[]		skin disorder
deflazacort		True	2.17906	Not found	False	[]		eczema nummular
deflazacort		True	8.58614	Not found	False	[]		neurodermatitis
deflazacort		True	2.17906	Not found	False	[]		stasis dermatitis
deflazacort		True	2.024969	Not found	False	[]		erythema
deflazacort		True	1.855874	Not found	False	[]		skin exfoliation
deflazacort		True	1.554437	Not found	False	[]		pruritus
deflazacort		True	1.6940940000000002	Not found	False	[]		pruritus generalised
deflazacort		True	2.273235	Not found	False	[]		rash macular
deflazacort		True	1.240929	Not found	False	[]		rash maculo-papular
deflazacort		True	8.58614	Not found	False	[]		rash morbilliform
deflazacort		True	3.073728	Not found	False	[]		decubitus ulcer
deflazacort		True	5.754341999999999	Not found	False	[]		skin hyperpigmentation
deflazacort		True	2.17906	Not found	False	[]		skin mass
deflazacort		True	18.77566	Not found	False	[]		varicose ulceration
deflazacort		True	2.51744	Not found	False	[]		nail disorder
deflazacort		True	1.38241	Not found	False	[]		onychoclasis
deflazacort		True	3.77566	Not found	False	[]		hair disorder
deflazacort		True	2.17906	Not found	False	[]		haemorrhage subcutaneous
deflazacort		True	3.77566	Not found	False	[]		vasodilatation
deflazacort		True	1.38241	Not found	False	[]		telangiectasia
deflazacort		True	2.17906	Not found	False	[]		aortic aneurysm rupture
deflazacort		True	2.342472	Not found	False	[]		arterial occlusive disease
deflazacort		True	2.51744	Not found	False	[]		infarction
deflazacort		True	3.77566	Not found	False	[]		venous occlusion
deflazacort		True	1.38241	Not found	False	[]		raynaud's phenomenon
deflazacort		True	6.21132	Not found	False	[]		blood pressure fluctuation
deflazacort		True	1.38241	Not found	False	[]		hypovolaemic shock
deflazacort		True	1.033607	Not found	False	[]		hypotension
deflazacort		True	5.754341999999999	Not found	False	[]		thrombophlebitis
deflazacort		True	1.38241	Not found	False	[]		arterial disorder
deflazacort		True	1.38241	Not found	False	[]		haemodynamic instability
deflazacort		True	8.58614	Not found	False	[]		hyperaemia
deflazacort		True	3.77566	Not found	False	[]		vascular calcification
deflazacort		True	3.77566	Not found	False	[]		vein disorder
deflazacort		True	8.58614	Not found	False	[]		arteriovenous fistula
deflazacort		True	1.301227	Not found	False	[]		haematoma
deflazacort		True	1.142303	Not found	False	[]		hypertension
deflazacort		True	1.710057	Not found	False	[]		varicose vein
deflazacort		True	4.134546	Not found	False	[]		functional gastrointestinal disorder
deflazacort		True	2.076692	Not found	False	[]		drug-induced liver injury
deflazacort		True	3.77566	Not found	False	[]		immune reconstitution inflammatory syndrome
deflazacort		True	5.754341999999999	Not found	False	[]		h1n1 influenza
deflazacort		True	3.77566	Not found	False	[]		craniocerebral injury
deflazacort		True	1.38241	Not found	False	[]		bone loss
deflazacort		True	3.77566	Not found	False	[]		rheumatic disorder
deflazacort		True	1.710057	Not found	False	[]		drug reaction with eosinophilia and systemic symptoms
deflazacort		True	2.17906	Not found	False	[]		hepatic cancer
deflazacort		True	5.754341999999999	Not found	False	[]		prescribed overdose
deflazacort		True	8.58614	Not found	False	[]		invasive ductal breast carcinoma
deflazacort		True	2.17906	Not found	False	[]		candida infection
eugenol		True	3.86863					dizziness
eugenol		True	2.27818					dyspnoea
eugenol		True	3.86863					chest pain
eugenol		True	3.86863					abdominal pain upper
eugenol		True	8.66583					dysphagia
eugenol		True	1.48511					fatigue
eugenol		True	18.86863					condition aggravated
eugenol		True	8.66583					drug hypersensitivity
eugenol		True	8.66583					urticaria
eugenol		True	3.86863					bronchitis
eugenol		True	3.86863					sinusitis
eugenol		True	3.86863					dehydration
eugenol		True	3.86863					osteoarthritis
eugenol		True	3.86863					muscle spasms
eugenol		True	8.66583					neoplasm malignant
eugenol		True	1.010051					headache
eugenol		True	8.66583					pleural effusion
eugenol		True	8.66583					hypoxia
eugenol		True	8.66583					rhinorrhoea
eugenol		True	8.66583					nasal congestion
gentian violet		True	3.81327					tachycardia
gentian violet		True	8.61858					deafness unilateral
gentian violet		True	8.61858					death
gentian violet		True	3.81327					malaise
gentian violet		True	8.61858					gait disturbance
gentian violet		True	9.046935					condition aggravated
gentian violet		True	8.61858					pallor
gentian violet		True	3.81327					asthma
gentian violet		True	3.81327					bronchospasm
gentian violet		True	8.61858					stevens-johnson syndrome
gentian violet		True	3.81327					anaphylactic shock
gentian violet		True	8.61858					sinusitis
gentian violet		True	3.81327					product administration error
gentian violet		True	3.81327					medication error
gentian violet		True	8.61858					arthralgia
gentian violet		True	2.21903					headache
gentian violet		True	2.21903					cough
gentian violet		True	2.21903					erythema
gentian violet		True	8.61858					off label use
gentian violet		True	3.81327					hypotension
danthron		True	8.62523	Not found	False	[]		myocardial infarction
danthron		True	9.056602	Not found	False	[]		nausea
danthron		True	3.82102	Not found	False	[]		vomiting
danthron		True	2.22729	Not found	False	[]		bronchitis
danthron		True	8.62523	Not found	False	[]		suicide attempt
ammonium		True	2.22729					anaemia
ammonium		True	8.62523					leukopenia
ammonium		True	2.22729					tachycardia
ammonium		True	1.43229					dyspnoea
ammonium		True	1.43229					oedema peripheral
ammonium		True	1.43229					death
ammonium		True	8.62523					chills
ammonium		True	8.62523					drug hypersensitivity
ammonium		True	8.62523					bronchitis
ammonium		True	2.22729					nasopharyngitis
ammonium		True	8.62523					tremor
ammonium		True	3.82102					acute kidney injury
ammonium		True	9.056602					cough
ammonium		True	8.62523					off label use
mipomersen		True	3.77962	Not found	False	[]		ecchymosis
mipomersen		True	3.080931	Not found	False	[]		chest discomfort
mipomersen		True	1.38675	Not found	False	[]		vision blurred
mipomersen		True	1.38675	Not found	False	[]		gastric disorder
mipomersen		True	2.18326	Not found	False	[]		haematemesis
mipomersen		True	9.510796	Not found	False	[]		abdominal pain upper
mipomersen		True	2.5234	Not found	False	[]		oropharyngeal pain
mipomersen		True	5.759667	Not found	False	[]		dry mouth
mipomersen		True	8.58957	Not found	False	[]		ageusia
mipomersen		True	18.77962	Not found	False	[]		injection site discomfort
mipomersen		True	15.388411	Not found	False	[]		injection site erythema
mipomersen		True	2.18326	Not found	False	[]		injection site haemorrhage
mipomersen		True	8.58957	Not found	False	[]		injection site induration
mipomersen		True	19.661887	Not found	False	[]		injection site pain
mipomersen		True	15.24198	Not found	False	[]		injection site pruritus
mipomersen		True	28.84993	Not found	False	[]		injection site rash
mipomersen		True	16.160747999999998	Not found	False	[]		injection site swelling
mipomersen		True	5.759667	Not found	False	[]		injection site urticaria
mipomersen		True	48.90944	Not found	False	[]		injection site warmth
mipomersen		True	2.405913	Found	False	['common']	fever	pyrexia
mipomersen		True	3.77962	Not found	False	[]		decreased activity
mipomersen		True	28.84993	Not found	False	[]		feeling cold
mipomersen		True	2.18326	Not found	False	[]		cold sweat
mipomersen		True	3.77962	Not found	False	[]		pallor
mipomersen		True	9.005354	Not found	False	[]		unevaluable event
mipomersen		True	8.58957	Not found	False	[]		hernia
mipomersen		True	2.18326	Not found	False	[]		inflammation
mipomersen		True	8.58957	Not found	False	[]		gallbladder disorder
mipomersen		True	1.38675	Not found	False	[]		liver disorder
mipomersen		True	8.58957	Not found	False	[]		hepatotoxicity
mipomersen		True	5.759667	Not found	False	[]		bronchitis
mipomersen		True	11.837188	Not found	False	[]		nasopharyngitis
mipomersen		True	5.759667	Not found	False	[]		sinusitis
mipomersen		True	2.18326	Not found	False	[]		urinary tract infection
mipomersen		True	2.18326	Not found	False	[]		influenza
mipomersen		True	8.58957	Not found	False	[]		scar
mipomersen		True	8.58957	Not found	False	[]		contusion
mipomersen		True	18.489832	Not found	False	[]		product dose omission
mipomersen		True	9.431974	Not found	False	[]		medication error
mipomersen		True	3.77962	Not found	False	[]		bone pain
mipomersen		True	1.862829	Not found	False	[]		back pain
mipomersen		True	8.58957	Not found	False	[]		groin pain
mipomersen		True	8.58957	Not found	False	[]		squamous cell carcinoma
mipomersen		True	2.084181	Not found	False	[]		tremor
mipomersen		True	2.062044	Not found	False	[]		burning sensation
mipomersen		True	2.18326	Not found	False	[]		dysphonia
mipomersen		True	18.77962	Not found	False	[]		depressed mood
mipomersen		True	3.77962	Not found	False	[]		anger
mipomersen		True	8.58957	Not found	False	[]		renal pain
mipomersen		True	3.169747	Not found	False	[]		cough
mipomersen		True	4.140163	Not found	False	[]		rhinorrhoea
mipomersen		True	28.84993	Not found	False	[]		sneezing
mipomersen		True	8.58957	Not found	False	[]		nasal congestion
mipomersen		True	8.58957	Not found	False	[]		epistaxis
mipomersen		True	2.18326	Not found	False	[]		rash generalised
mipomersen		True	8.58957	Not found	False	[]		embolism venous
mipomersen		True	3.77962	Not found	False	[]		thrombosis
mipomersen		True	69.251168	Not found	False	[]		injection site bruising
arginine		True	3.77689					purpura
arginine		True	1.38376					plasma cell myeloma
arginine		True	3.598549					leukocytosis
arginine		True	8.5872					atrioventricular block first degree
arginine		True	3.77689					atrioventricular block second degree
arginine		True	9.002002					bundle branch block right
arginine		True	1.141688					arrhythmia
arginine		True	2.1803600000000003					sinus bradycardia
arginine		True	3.77689					torsade de pointes
arginine		True	1.370715					cardiac disorder
arginine		True	1.4388679999999998					palpitations
arginine		True	1.514202					syncope
arginine		True	8.5872					dyspnoea at rest
arginine		True	1.509802					coronary artery occlusion
arginine		True	1.509802					myocardial ischaemia
arginine		True	18.77689					endocarditis bacterial
arginine		True	9.002002					acute pulmonary oedema
arginine		True	2.1803600000000003					left ventricular hypertrophy
arginine		True	8.5872					deafness bilateral
arginine		True	1.22799					tinnitus
arginine		True	3.77689					gynaecomastia
arginine		True	18.77689					growth hormone deficiency
arginine		True	8.5872					diabetes insipidus
arginine		True	2.1803600000000003					inappropriate antidiuretic hormone secretion
arginine		True	3.77689					hypercalcaemia
arginine		True	2.344765					hypothyroidism
arginine		True	1.38376					dry eye
arginine		True	2.057855					glaucoma
arginine		True	1.38376					eye haemorrhage
arginine		True	2.1803600000000003					eye infection
arginine		True	8.5872					optic neuritis
arginine		True	3.77689					amblyopia
arginine		True	1.38376					toothache
arginine		True	8.5872					gingivitis
arginine		True	3.77689					tooth loss
arginine		True	3.77689					hyperchlorhydria
arginine		True	1.22799					haematochezia
arginine		True	18.77689					upper gastrointestinal haemorrhage
arginine		True	2.1803600000000003					gastroenteritis
arginine		True	3.598549					colitis
arginine		True	3.055921					gastritis
arginine		True	2.1803600000000003					oesophagitis
arginine		True	1.0462760000000002					gastrooesophageal reflux disease
arginine		True	8.5872					impaired gastric emptying
arginine		True	8.5872					oesophageal spasm
arginine		True	5.755993					abdominal tenderness
arginine		True	8.5872					anal incontinence
arginine		True	8.5872					hiccups
arginine		True	1.38376					hypophagia
arginine		True	9.185957					retching
arginine		True	3.77689					intestinal obstruction
arginine		True	2.344765					gastric ulcer
arginine		True	38.88376					pharyngitis
arginine		True	4.136287					oral pain
arginine		True	6.024279					throat irritation
arginine		True	2.344765					stomatitis
arginine		True	4.136287					peritonitis
arginine		True	1.38376					swollen tongue
arginine		True	3.77689					tongue discolouration
arginine		True	2.1803600000000003					application site irritation
arginine		True	5.272447					infusion related reaction
arginine		True	8.5872					infusion site reaction
arginine		True	1.0462760000000002					injection site pain
arginine		True	8.5872					injection site swelling
arginine		True	8.5872					injection site urticaria
arginine		True	5.755993					neuroleptic malignant syndrome
arginine		True	1.1209950000000002					pyrexia
arginine		True	8.5872					brain death
arginine		True	1.221174					fatigue
arginine		True	3.77689					listless
arginine		True	1.253319					malaise
arginine		True	9.002002					sluggishness
arginine		True	8.5872					thirst
arginine		True	3.77689					ataxia
arginine		True	2.1803600000000003					cold sweat
arginine		True	8.5872					concomitant disease progression
arginine		True	1.345207					condition aggravated
arginine		True	3.77689					crepitations
arginine		True	8.5872					developmental delay
arginine		True	1.8008319999999998					disease progression
arginine		True	1.38376					ill-defined disorder
arginine		True	3.598549					irritability
arginine		True	3.77689					pallor
arginine		True	1.0462760000000002					unevaluable event
arginine		True	2.1803600000000003					inflammation
arginine		True	3.77689					facial pain
arginine		True	18.77689					procedural pain
arginine		True	2.1803600000000003					impaired healing
arginine		True	8.5872					hepatic mass
arginine		True	8.5872					hepatic encephalopathy
arginine		True	1.443047					hepatic failure
arginine		True	8.5872					hepatic pain
arginine		True	3.77689					hepatitis toxic
arginine		True	2.057855					bronchospasm
arginine		True	8.5872					dermatitis allergic
arginine		True	2.1803600000000003					dermatitis contact
arginine		True	3.77689					toxic skin eruption
arginine		True	1.38376					rheumatoid arthritis
arginine		True	8.5872					escherichia bacteraemia
arginine		True	8.5872					escherichia sepsis
arginine		True	8.5872					streptococcal infection
arginine		True	2.1803600000000003					abscess
arginine		True	5.755993					lung infection
arginine		True	3.77689					urosepsis
arginine		True	3.77689					chronic sinusitis
arginine		True	2.616571					sinusitis
arginine		True	8.5872					herpes simplex
arginine		True	8.5872					fracture
arginine		True	3.77689					haemarthrosis
arginine		True	1.38376					tibia fracture
arginine		True	3.77689					toxicity to various agents
arginine		True	3.77689					maternal drugs affecting foetus
arginine		True	8.5872					brain herniation
arginine		True	8.5872					subdural haemorrhage
arginine		True	2.1803600000000003					tendonitis
arginine		True	2.057855					road traffic accident
arginine		True	18.77689					scar
arginine		True	8.5872					thermal burn
arginine		True	1.670308					incorrect dose administered
arginine		True	3.77689					incorrect route of product administration
arginine		True	8.5872					poor quality product administered
arginine		True	1.857609					wrong technique in product usage process
arginine		True	3.77689					product prescribing error
arginine		True	1.670308					medication error
arginine		True	4.136287					accidental overdose
arginine		True	4.136287					post procedural complication
arginine		True	2.057855					lactic acidosis
arginine		True	1.443047					metabolic acidosis
arginine		True	2.1803600000000003					acidosis
arginine		True	8.5872					abnormal loss of weight
arginine		True	1.38376					hypocalcaemia
arginine		True	2.1803600000000003					hypomagnesaemia
arginine		True	8.5872					hypophosphataemia
arginine		True	1.38376					electrolyte imbalance
arginine		True	1.8008319999999998					hypokalaemia
arginine		True	9.002002					hypernatraemia
arginine		True	8.5872					hypertriglyceridaemia
arginine		True	2.5192870000000003					vitamin d deficiency
arginine		True	3.77689					temporomandibular joint syndrome
arginine		True	1.443047					joint swelling
arginine		True	8.5872					cervicobrachial syndrome
arginine		True	1.38376					muscle atrophy
arginine		True	8.5872					neuromyopathy
arginine		True	1.38376					restless legs syndrome
arginine		True	8.5872					spinal deformity
arginine		True	2.1803600000000003					musculoskeletal chest pain
arginine		True	1.141688					musculoskeletal pain
arginine		True	1.38376					musculoskeletal disorder
arginine		True	3.77689					synovial cyst
arginine		True	8.5872					tenosynovitis
arginine		True	2.1803600000000003					squamous cell carcinoma
arginine		True	8.5872					tumour flare
arginine		True	3.77689					lung neoplasm malignant
arginine		True	8.5872					brain stem haemorrhage
arginine		True	2.1803600000000003					brain stem infarction
arginine		True	3.165734					cerebral haemorrhage
arginine		True	2.1803600000000003					cerebral ischaemia
arginine		True	8.5872					cerebrovascular disorder
arginine		True	3.77689					facial paralysis
arginine		True	8.5872					intracranial pressure increased
arginine		True	8.5872					autism spectrum disorder
arginine		True	8.5872					akathisia
arginine		True	2.1803600000000003					extrapyramidal disorder
arginine		True	4.136287					movement disorder
arginine		True	8.5872					dystonia
arginine		True	3.77689					hemiplegia
arginine		True	1.389286					tremor
arginine		True	4.9509870000000005					balance disorder
arginine		True	2.66967					coma
arginine		True	3.77689					aphasia
arginine		True	2.508657					disorientation
arginine		True	3.77689					complex regional pain syndrome
arginine		True	3.598549					urinary incontinence
arginine		True	8.5872					serotonin syndrome
arginine		True	1.031295					insomnia
arginine		True	1.05208					sleep apnoea syndrome
arginine		True	3.77689					spinal cord compression
arginine		True	8.5872					premature labour
arginine		True	8.5872					small for dates baby
arginine		True	5.755993					pregnancy
arginine		True	3.165734					anger
arginine		True	2.057855					emotional disorder
arginine		True	9.002002					mood swings
arginine		True	1.05208					aggression
arginine		True	8.5872					negativism
arginine		True	9.002002					anorgasmia
arginine		True	5.272447					erectile dysfunction
arginine		True	8.5872					suicidal behaviour
arginine		True	3.77689					azotaemia
arginine		True	28.84703					kidney enlargement
arginine		True	3.846852					dysuria
arginine		True	6.73886					micturition urgency
arginine		True	5.001384					pollakiuria
arginine		True	2.5192870000000003					chromaturia
arginine		True	5.272447					proteinuria
arginine		True	1.38376					nocturia
arginine		True	3.77689					acute kidney injury
arginine		True	3.77689					metrorrhagia
arginine		True	8.5872					lung consolidation
arginine		True	2.1803600000000003					pulmonary fibrosis
arginine		True	8.5872					pulmonary vascular resistance abnormality
arginine		True	2.057855					tachypnoea
arginine		True	1.517307					cough
arginine		True	1.38376					productive cough
arginine		True	8.5872					sinus congestion
arginine		True	8.5872					skin irritation
arginine		True	3.77689					lichen planus
arginine		True	4.136287					rash papular
arginine		True	1.1045159999999998					off label use
arginine		True	3.165734					shock
arginine		True	4.333755					hypotension
arginine		True	1.443047					thrombosis
arginine		True	9.002002					haemodynamic instability
arginine		True	1.38376					peripheral vascular disorder
arginine		True	8.5872					craniocerebral injury
arginine		True	8.5872					bone loss
arginine		True	8.5872					osteonecrosis of jaw
arginine		True	3.77689					prescribed overdose
chlorzoxazone		True	1.710968					iron deficiency anaemia
chlorzoxazone		True	1.38305					bone marrow failure
chlorzoxazone		True	3.77625					haemorrhagic diathesis
chlorzoxazone		True	8.58665					haemorrhagic disorder
chlorzoxazone		True	7.330992					increased tendency to bruise
chlorzoxazone		True	1.051055					coagulopathy
chlorzoxazone		True	4.135378					hypersensitivity vasculitis
chlorzoxazone		True	5.755129999999999					blood disorder
chlorzoxazone		True	38.88305					methaemoglobinaemia
chlorzoxazone		True	4.454499					jaundice
chlorzoxazone		True	2.1796800000000003					leukaemia
chlorzoxazone		True	4.135378					non-hodgkin's lymphoma
chlorzoxazone		True	2.1796800000000003					spleen disorder
chlorzoxazone		True	14.08846					splenomegaly
chlorzoxazone		True	2.1796800000000003					atrioventricular block first degree
chlorzoxazone		True	1.199639					arrhythmia
chlorzoxazone		True	2.275449					tachycardia
chlorzoxazone		True	2.1796800000000003					pulseless electrical activity
chlorzoxazone		True	1.182593					dyspnoea
chlorzoxazone		True	3.77625					orthopnoea
chlorzoxazone		True	4.135378					cardiac valve disease
chlorzoxazone		True	1.710968					arteriosclerosis coronary artery
chlorzoxazone		True	1.857468					angina pectoris
chlorzoxazone		True	1.301341					chest discomfort
chlorzoxazone		True	1.315719					chest pain
chlorzoxazone		True	1.1658909999999998					myocardial infarction
chlorzoxazone		True	1.051055					ascites
chlorzoxazone		True	1.136194					oedema peripheral
chlorzoxazone		True	8.58665					cardiac hypertrophy
chlorzoxazone		True	8.58665					right ventricular hypertrophy
chlorzoxazone		True	3.77625					pericarditis
chlorzoxazone		True	8.58665					osteogenesis imperfecta
chlorzoxazone		True	9.001215					ear discomfort
chlorzoxazone		True	4.294612					ear infection
chlorzoxazone		True	1.38305					deafness
chlorzoxazone		True	8.58665					hyperglycaemic hyperosmolar nonketotic syndrome
chlorzoxazone		True	1.38305					amenorrhoea
chlorzoxazone		True	8.58665					menstruation irregular
chlorzoxazone		True	1.356511					diabetes mellitus
chlorzoxazone		True	1.669076					diabetes mellitus inadequate control
chlorzoxazone		True	2.1796800000000003					glucose tolerance impaired
chlorzoxazone		True	1.856386					hypoglycaemia
chlorzoxazone		True	8.58665					hyperparathyroidism
chlorzoxazone		True	9.001215					calcium deficiency
chlorzoxazone		True	1.38305					type 2 diabetes mellitus
chlorzoxazone		True	1.442039					eye disorder
chlorzoxazone		True	2.343566					glaucoma
chlorzoxazone		True	3.77625					eye infection
chlorzoxazone		True	3.597406					ocular hyperaemia
chlorzoxazone		True	1.38305					optic neuritis
chlorzoxazone		True	8.58665					blepharospasm
chlorzoxazone		True	3.77625					eye movement disorder
chlorzoxazone		True	8.58665					maculopathy
chlorzoxazone		True	8.58665					blindness transient
chlorzoxazone		True	8.58665					astigmatism
chlorzoxazone		True	2.1796800000000003					myopia
chlorzoxazone		True	2.1796800000000003					presbyopia
chlorzoxazone		True	1.084147					visual impairment
chlorzoxazone		True	1.051055					hiatus hernia
chlorzoxazone		True	8.58665					large intestine polyp
chlorzoxazone		True	8.58665					rectal polyp
chlorzoxazone		True	2.1796800000000003					tooth disorder
chlorzoxazone		True	8.58665					tooth discolouration
chlorzoxazone		True	18.77625					gingival bleeding
chlorzoxazone		True	1.38305					diverticulum intestinal
chlorzoxazone		True	3.845539					diverticulitis
chlorzoxazone		True	1.38305					pancreatic disorder
chlorzoxazone		True	2.1796800000000003					gastric haemorrhage
chlorzoxazone		True	1.79941					haematemesis
chlorzoxazone		True	1.04501					haematochezia
chlorzoxazone		True	8.58665					gastric infection
chlorzoxazone		True	1.226972					colitis
chlorzoxazone		True	1.2545229999999998					gastrooesophageal reflux disease
chlorzoxazone		True	6.737829					irritable bowel syndrome
chlorzoxazone		True	2.152941					abdominal distension
chlorzoxazone		True	1.579732					abdominal pain upper
chlorzoxazone		True	2.5183220000000004					dysphagia
chlorzoxazone		True	28.84635					hyperphagia
chlorzoxazone		True	9.184992					pelvic pain
chlorzoxazone		True	1.38305					retching
chlorzoxazone		True	1.38305					small intestinal obstruction
chlorzoxazone		True	2.1061					gastric ulcer
chlorzoxazone		True	6.737829					gastric ulcer haemorrhage
chlorzoxazone		True	2.1796800000000003					gastric ulcer perforation
chlorzoxazone		True	1.38305					gastritis erosive
chlorzoxazone		True	8.58665					appendicitis perforated
chlorzoxazone		True	1.38305					intestinal perforation
chlorzoxazone		True	1.38305					chapped lips
chlorzoxazone		True	8.58665					lip oedema
chlorzoxazone		True	3.1647920000000003					oral herpes
chlorzoxazone		True	8.58665					lip pain
chlorzoxazone		True	8.58665					foaming at mouth
chlorzoxazone		True	5.755129999999999					hypoaesthesia oral
chlorzoxazone		True	2.692197					oropharyngeal pain
chlorzoxazone		True	2.1796800000000003					aphthous ulcer
chlorzoxazone		True	1.710968					peritonitis
chlorzoxazone		True	3.77625					tongue haemorrhage
chlorzoxazone		True	2.1796800000000003					application site burn
chlorzoxazone		True	8.58665					application site urticaria
chlorzoxazone		True	1.369467					infusion related reaction
chlorzoxazone		True	28.84635					infusion site erythema
chlorzoxazone		True	18.77625					infusion site extravasation
chlorzoxazone		True	8.58665					infusion site haemorrhage
chlorzoxazone		True	28.84635					infusion site pain
chlorzoxazone		True	18.77625					infusion site swelling
chlorzoxazone		True	1.24778					injection site pruritus
chlorzoxazone		True	1.24778					injection site reaction
chlorzoxazone		True	18.77625					hyperthermia malignant
chlorzoxazone		True	3.77625					hypothermia
chlorzoxazone		True	1.058639					asthenia
chlorzoxazone		True	2.1796800000000003					chronic fatigue syndrome
chlorzoxazone		True	1.257505					fatigue
chlorzoxazone		True	8.58665					listless
chlorzoxazone		True	1.943159					feeling cold
chlorzoxazone		True	2.5183220000000004					feeling drunk
chlorzoxazone		True	3.597406					feeling jittery
chlorzoxazone		True	8.58665					feeling of body temperature change
chlorzoxazone		True	1.199639					gait inability
chlorzoxazone		True	1.053832					gait disturbance
chlorzoxazone		True	2.056872					cold sweat
chlorzoxazone		True	1.196862					condition aggravated
chlorzoxazone		True	8.58665					crepitations
chlorzoxazone		True	1.228473					general physical health deterioration
chlorzoxazone		True	1.492201					influenza like illness
chlorzoxazone		True	1.5085620000000002					night sweats
chlorzoxazone		True	1.512587					swelling
chlorzoxazone		True	1.38305					generalised oedema
chlorzoxazone		True	1.6829419999999995					oedema
chlorzoxazone		True	2.1796800000000003					breakthrough pain
chlorzoxazone		True	1.6637110000000002					pain
chlorzoxazone		True	2.1796800000000003					procedural pain
chlorzoxazone		True	6.737829					cyst
chlorzoxazone		True	1.38305					ulcer haemorrhage
chlorzoxazone		True	3.77625					injection site pain
chlorzoxazone		True	8.58665					cholangitis
chlorzoxazone		True	1.856386					cholecystitis acute
chlorzoxazone		True	2.046232					cholelithiasis
chlorzoxazone		True	3.77625					biliary dyskinesia
chlorzoxazone		True	1.128861					gallbladder disorder
chlorzoxazone		True	2.1796800000000003					gallbladder injury
chlorzoxazone		True	8.58665					hepatitis cholestatic
chlorzoxazone		True	1.943159					liver disorder
chlorzoxazone		True	8.58665					liver transplant rejection
chlorzoxazone		True	1.5085620000000002					hepatic function abnormal
chlorzoxazone		True	5.682046					acute hepatic failure
chlorzoxazone		True	5.089447					hepatic cirrhosis
chlorzoxazone		True	1.38305					autoimmune hepatitis
chlorzoxazone		True	2.758087					hepatitis
chlorzoxazone		True	2.056872					hepatotoxicity
chlorzoxazone		True	1.437247					asthma
chlorzoxazone		True	2.1796800000000003					erythema multiforme
chlorzoxazone		True	3.597406					stevens-johnson syndrome
chlorzoxazone		True	1.828595					drug hypersensitivity
chlorzoxazone		True	1.38305					toxic epidermal necrolysis
chlorzoxazone		True	3.77625					ankylosing spondylitis
chlorzoxazone		True	2.1796800000000003					systemic lupus erythematosus
chlorzoxazone		True	3.77625					juvenile idiopathic arthritis
chlorzoxazone		True	1.199639					rheumatoid arthritis
chlorzoxazone		True	1.38305					vasculitis
chlorzoxazone		True	1.38305					immunodeficiency
chlorzoxazone		True	1.38305					immunosuppression
chlorzoxazone		True	2.1796800000000003					escherichia infection
chlorzoxazone		True	1.38305					staphylococcal sepsis
chlorzoxazone		True	3.77625					erysipelas
chlorzoxazone		True	8.58665					postoperative wound infection
chlorzoxazone		True	1.128861					infection
chlorzoxazone		True	4.135378					post procedural infection
chlorzoxazone		True	2.5183220000000004					lung infection
chlorzoxazone		True	1.184378					pneumonia
chlorzoxazone		True	2.1796800000000003					skin infection
chlorzoxazone		True	2.1796800000000003					acute sinusitis
chlorzoxazone		True	2.279603					nasopharyngitis
chlorzoxazone		True	2.275449					sinusitis
chlorzoxazone		True	1.194378					urinary tract infection
chlorzoxazone		True	8.58665					tuberculosis
chlorzoxazone		True	3.77625					herpes virus infection
chlorzoxazone		True	2.1796800000000003					skin papilloma
chlorzoxazone		True	1.856386					viral infection
chlorzoxazone		True	8.58665					compression fracture
chlorzoxazone		True	1.38305					joint dislocation
chlorzoxazone		True	18.77625					haemarthrosis
chlorzoxazone		True	4.294612					joint injury
chlorzoxazone		True	2.1796800000000003					ligament sprain
chlorzoxazone		True	2.343566					rotator cuff syndrome
chlorzoxazone		True	3.845539					foot fracture
chlorzoxazone		True	8.58665					pelvic fracture
chlorzoxazone		True	5.755129999999999					facial bones fracture
chlorzoxazone		True	14.08846					spinal compression fracture
chlorzoxazone		True	8.58665					humerus fracture
chlorzoxazone		True	8.58665					radius fracture
chlorzoxazone		True	2.6684870000000003					upper limb fracture
chlorzoxazone		True	9.001215					wrist fracture
chlorzoxazone		True	3.77625					nephropathy toxic
chlorzoxazone		True	18.77625					neurotoxicity
chlorzoxazone		True	8.58665					concussion
chlorzoxazone		True	8.58665					pneumothorax
chlorzoxazone		True	3.77625					muscle strain
chlorzoxazone		True	2.1796800000000003					tendonitis
chlorzoxazone		True	5.271368					nerve compression
chlorzoxazone		True	1.672706					fall
chlorzoxazone		True	1.857468					road traffic accident
chlorzoxazone		True	1.710968					back injury
chlorzoxazone		True	2.056872					blister
chlorzoxazone		True	18.77625					scratch
chlorzoxazone		True	1.38305					skin laceration
chlorzoxazone		True	8.58665					radiation skin injury
chlorzoxazone		True	3.77625					sunburn
chlorzoxazone		True	8.58665					burns second degree
chlorzoxazone		True	4.135378					thermal burn
chlorzoxazone		True	3.77625					poor quality product administered
chlorzoxazone		True	2.1796800000000003					wrong product administered
chlorzoxazone		True	9.001215					circumstance or information capable of leading to medication error
chlorzoxazone		True	5.755129999999999					product dispensing error
chlorzoxazone		True	9.610875					medication error
chlorzoxazone		True	2.5183220000000004					accidental overdose
chlorzoxazone		True	2.207243					overdose
chlorzoxazone		True	4.454499					intentional overdose
chlorzoxazone		True	3.77625					iatrogenic injury
chlorzoxazone		True	5.755129999999999					post procedural haemorrhage
chlorzoxazone		True	3.77625					multiple injuries
chlorzoxazone		True	2.615028					decreased appetite
chlorzoxazone		True	1.226972					eating disorder
chlorzoxazone		True	8.58665					sleep-related eating disorder
chlorzoxazone		True	2.1796800000000003					abnormal loss of weight
chlorzoxazone		True	8.58665					abnormal weight gain
chlorzoxazone		True	3.597406					obesity
chlorzoxazone		True	8.017268					osteopenia
chlorzoxazone		True	2.046232					osteoporosis
chlorzoxazone		True	3.77625					iron deficiency
chlorzoxazone		True	8.58665					hypertriglyceridaemia
chlorzoxazone		True	1.885783					hyperlipidaemia
chlorzoxazone		True	8.58665					vitamin b12 deficiency
chlorzoxazone		True	2.077798					bone disorder
chlorzoxazone		True	8.58665					bone erosion
chlorzoxazone		True	8.58665					spinal disorder
chlorzoxazone		True	1.04501					bone pain
chlorzoxazone		True	1.140428					arthropathy
chlorzoxazone		True	8.58665					polyarthritis
chlorzoxazone		True	2.1796800000000003					joint range of motion decreased
chlorzoxazone		True	1.128861					joint swelling
chlorzoxazone		True	9.001215					cervicobrachial syndrome
chlorzoxazone		True	1.67165					fibromyalgia
chlorzoxazone		True	9.001215					myofascial pain syndrome
chlorzoxazone		True	8.58665					muscle contractions involuntary
chlorzoxazone		True	1.442039					muscle tightness
chlorzoxazone		True	3.1647920000000003					muscle twitching
chlorzoxazone		True	3.77625					torticollis
chlorzoxazone		True	3.77625					foot deformity
chlorzoxazone		True	4.008346					intervertebral disc degeneration
chlorzoxazone		True	2.5183220000000004					intervertebral disc disorder
chlorzoxazone		True	1.2768609999999998					intervertebral disc protrusion
chlorzoxazone		True	3.77625					scoliosis
chlorzoxazone		True	4.135378					spinal stenosis
chlorzoxazone		True	2.579399					back pain
chlorzoxazone		True	1.432859					neck pain
chlorzoxazone		True	1.535086					pain in extremity
chlorzoxazone		True	5.271368					back disorder
chlorzoxazone		True	2.1796800000000003					metastases to bone
chlorzoxazone		True	6.023056					bursitis
chlorzoxazone		True	8.58665					breast cancer in situ
chlorzoxazone		True	8.58665					dermal cyst
chlorzoxazone		True	8.58665					metastases to lung
chlorzoxazone		True	1.051055					neoplasm malignant
chlorzoxazone		True	2.1796800000000003					squamous cell carcinoma
chlorzoxazone		True	9.001215					neoplasm
chlorzoxazone		True	1.710968					ovarian cyst
chlorzoxazone		True	5.755129999999999					lung cancer metastatic
chlorzoxazone		True	3.77625					carotid artery occlusion
chlorzoxazone		True	1.051055					cerebral haemorrhage
chlorzoxazone		True	3.410448					cerebral infarction
chlorzoxazone		True	1.442039					cerebral ischaemia
chlorzoxazone		True	5.755129999999999					haemorrhagic stroke
chlorzoxazone		True	4.135378					ischaemic stroke
chlorzoxazone		True	8.58665					carotid artery disease
chlorzoxazone		True	8.58665					carotid artery stenosis
chlorzoxazone		True	1.710968					multiple sclerosis
chlorzoxazone		True	5.089447					encephalopathy
chlorzoxazone		True	2.22387					migraine
chlorzoxazone		True	8.58665					migraine with aura
chlorzoxazone		True	1.15226					memory impairment
chlorzoxazone		True	2.8192890000000004					dyskinesia
chlorzoxazone		True	1.986356					tremor
chlorzoxazone		True	3.77625					areflexia
chlorzoxazone		True	3.845539					aphasia
chlorzoxazone		True	8.58665					apraxia
chlorzoxazone		True	6.737829					stupor
chlorzoxazone		True	3.77625					central nervous system lesion
chlorzoxazone		True	2.1061					restlessness
chlorzoxazone		True	1.04501					unresponsive to stimuli
chlorzoxazone		True	8.58665					formication
chlorzoxazone		True	1.38305					hyperaesthesia
chlorzoxazone		True	1.340967					paraesthesia
chlorzoxazone		True	3.77625					skin burning sensation
chlorzoxazone		True	8.58665					anaesthesia
chlorzoxazone		True	8.58665					complex regional pain syndrome
chlorzoxazone		True	1.856386					neuralgia
chlorzoxazone		True	2.1796800000000003					sensory disturbance
chlorzoxazone		True	4.135378					sensory loss
chlorzoxazone		True	2.1796800000000003					aphonia
chlorzoxazone		True	1.128861					dysarthria
chlorzoxazone		True	3.074793					incoherent
chlorzoxazone		True	1.051055					carpal tunnel syndrome
chlorzoxazone		True	1.38305					peroneal nerve palsy
chlorzoxazone		True	1.38305					somnambulism
chlorzoxazone		True	1.518647					insomnia
chlorzoxazone		True	1.051055					middle insomnia
chlorzoxazone		True	4.008346					sleep apnoea syndrome
chlorzoxazone		True	2.1796800000000003					lumbar radiculopathy
chlorzoxazone		True	8.58665					hypertonic bladder
chlorzoxazone		True	3.77625					neuropathy peripheral
chlorzoxazone		True	2.1796800000000003					abortion spontaneous
chlorzoxazone		True	2.1796800000000003					premature labour
chlorzoxazone		True	8.58665					uterine contractions abnormal
chlorzoxazone		True	8.58665					anxiety disorder
chlorzoxazone		True	1.767283					anxiety
chlorzoxazone		True	1.377111					nervousness
chlorzoxazone		True	1.037788					stress
chlorzoxazone		True	3.77625					fear of death
chlorzoxazone		True	2.1796800000000003					panic reaction
chlorzoxazone		True	4.135378					post-traumatic stress disorder
chlorzoxazone		True	8.58665					attention deficit/hyperactivity disorder
chlorzoxazone		True	3.77625					communication disorder
chlorzoxazone		True	1.220014					depression
chlorzoxazone		True	1.710968					major depression
chlorzoxazone		True	1.79941					emotional disorder
chlorzoxazone		True	1.615849					emotional distress
chlorzoxazone		True	2.1796800000000003					frustration tolerance decreased
chlorzoxazone		True	2.1796800000000003					personality disorder
chlorzoxazone		True	2.1796800000000003					staring
chlorzoxazone		True	2.1796800000000003					hyperventilation
chlorzoxazone		True	1.38305					psychiatric symptom
chlorzoxazone		True	1.454499					mental disorder
chlorzoxazone		True	7.735063					dependence
chlorzoxazone		True	1.3027129999999998					drug dependence
chlorzoxazone		True	1.38305					intentional product misuse
chlorzoxazone		True	8.58665					schizoaffective disorder
chlorzoxazone		True	1.442039					erectile dysfunction
chlorzoxazone		True	4.502434					nightmare
chlorzoxazone		True	1.163105					completed suicide
chlorzoxazone		True	2.1796800000000003					bladder disorder
chlorzoxazone		True	2.077798					renal disorder
chlorzoxazone		True	1.003639					renal impairment
chlorzoxazone		True	2.1796800000000003					renal atrophy
chlorzoxazone		True	1.885783					dysuria
chlorzoxazone		True	1.856386					pollakiuria
chlorzoxazone		True	3.77625					proteinuria
chlorzoxazone		True	1.38305					nocturia
chlorzoxazone		True	1.943159					nephrolithiasis
chlorzoxazone		True	5.755129999999999					breast mass
chlorzoxazone		True	8.58665					nipple disorder
chlorzoxazone		True	8.58665					breast swelling
chlorzoxazone		True	2.1796800000000003					menstrual disorder
chlorzoxazone		True	5.271368					metrorrhagia
chlorzoxazone		True	2.1796800000000003					menorrhagia
chlorzoxazone		True	8.58665					ejaculation disorder
chlorzoxazone		True	1.2614070000000002					chronic obstructive pulmonary disease
chlorzoxazone		True	4.135378					hypoventilation
chlorzoxazone		True	2.1061					lung disorder
chlorzoxazone		True	3.1647920000000003					respiratory tract congestion
chlorzoxazone		True	4.135378					snoring
chlorzoxazone		True	2.5183220000000004					sinus disorder
chlorzoxazone		True	8.58665					skin atrophy
chlorzoxazone		True	1.38305					actinic keratosis
chlorzoxazone		True	2.1796800000000003					scab
chlorzoxazone		True	2.056872					skin disorder
chlorzoxazone		True	1.38305					skin tightness
chlorzoxazone		True	5.755129999999999					eczema
chlorzoxazone		True	1.056755					erythema
chlorzoxazone		True	1.226972					rash papular
chlorzoxazone		True	3.77625					dermatitis acneiform
chlorzoxazone		True	1.6829419999999995					alopecia
chlorzoxazone		True	2.1796800000000003					aortic aneurysm
chlorzoxazone		True	1.226972					arteriosclerosis
chlorzoxazone		True	1.38305					ischaemia
chlorzoxazone		True	8.58665					peripheral ischaemia
chlorzoxazone		True	1.585752					deep vein thrombosis
chlorzoxazone		True	5.755129999999999					peripheral vascular disorder
chlorzoxazone		True	9.001215					aortic disorder
chlorzoxazone		True	1.512587					haemorrhage
chlorzoxazone		True	8.58665					essential hypertension
chlorzoxazone		True	1.092846					hypertension
chlorzoxazone		True	9.001215					varicose vein
chlorzoxazone		True	5.755129999999999					drug-induced liver injury
chlorzoxazone		True	18.77625					spinal column injury
chlorzoxazone		True	8.58665					vertebral foraminal stenosis
chlorzoxazone		True	3.597406					plasma cell myeloma
chlorzoxazone		True	2.343566					injection site bruising
chlorzoxazone		True	3.1647920000000003					prescribed overdose
triptorelin		True	1.38255	Not found	False	[]		anaemia macrocytic
triptorelin		True	1.226247	Not found	False	[]		ecchymosis
triptorelin		True	3.77579	Not found	False	[]		haemorrhagic diathesis
triptorelin		True	1.855516	Not found	False	[]		petechiae
triptorelin		True	2.667644	Not found	False	[]		coagulopathy
triptorelin		True	1.4413200000000002	Not found	False	[]		thrombotic microangiopathy
triptorelin		True	18.77579	Not found	False	[]		henoch-schonlein purpura
triptorelin		True	3.77579	Not found	False	[]		hypersensitivity vasculitis
triptorelin		True	8.58625	Not found	False	[]		dysglobulinaemia
triptorelin		True	18.77579	Not found	False	[]		haemoconcentration
triptorelin		True	18.77579	Not found	False	[]		marrow hyperplasia
triptorelin		True	3.77579	Not found	False	[]		myeloproliferative neoplasm
triptorelin		True	6.961149	Not found	False	[]		haemolytic anaemia
triptorelin		True	2.1792	Not found	False	[]		haemolytic uraemic syndrome
triptorelin		True	1.528619	Not found	False	[]		thrombocytopenia
triptorelin		True	8.58625	Not found	False	[]		thrombotic thrombocytopenic purpura
triptorelin		True	8.58625	Not found	False	[]		macrocytosis
triptorelin		True	8.58625	Not found	False	[]		hilar lymphadenopathy
triptorelin		True	2.1792	Not found	False	[]		lymphadenopathy mediastinal
triptorelin		True	1.0503239999999998	Not found	False	[]		lymphoedema
triptorelin		True	1.556329	Not found	False	[]		leukocytosis
triptorelin		True	18.77579	Not found	False	[]		lymphocytic infiltration
triptorelin		True	1.002804	Not found	False	[]		neutropenia
triptorelin		True	1.38255	Not found	False	[]		bone marrow failure
triptorelin		True	14.087845	Not found	False	[]		nodal rhythm
triptorelin		True	3.77579	Not found	False	[]		arrhythmia supraventricular
triptorelin		True	2.342712	Not found	False	[]		atrial flutter
triptorelin		True	3.844603	Not found	False	[]		sinus bradycardia
triptorelin		True	2.291347	Not found	False	[]		sudden death
triptorelin		True	3.77579	Not found	False	[]		hypertensive heart disease
triptorelin		True	8.58625	Not found	False	[]		aortic valve disease
triptorelin		True	1.38255	Not found	False	[]		aortic valve incompetence
triptorelin		True	1.38255	Not found	False	[]		cardiac valve disease
triptorelin		True	3.77579	Not found	False	[]		mitral valve disease
triptorelin		True	2.517634	Not found	False	[]		tricuspid valve incompetence
triptorelin		True	2.517634	Not found	False	[]		arteriosclerosis coronary artery
triptorelin		True	1.38255	Not found	False	[]		coronary artery stenosis
triptorelin		True	1.771807	Not found	False	[]		chest discomfort
triptorelin		True	1.38255	Not found	False	[]		stress cardiomyopathy
triptorelin		True	3.77579	Not found	False	[]		endocarditis
triptorelin		True	8.808677	Not found	False	[]		ascites
triptorelin		True	18.77579	Not found	False	[]		cardiac failure chronic
triptorelin		True	1.4413200000000002	Not found	False	[]		acute pulmonary oedema
triptorelin		True	1.275826	Not found	False	[]		pulmonary oedema
triptorelin		True	3.77579	Not found	False	[]		ischaemic cardiomyopathy
triptorelin		True	18.77579	Not found	False	[]		left atrial dilatation
triptorelin		True	1.5076790000000002	Not found	False	[]		left ventricular dysfunction
triptorelin		True	1.38255	Not found	False	[]		pericarditis
triptorelin		True	3.77579	Not found	False	[]		syncope
triptorelin		True	8.58625	Not found	False	[]		porphyria non-acute
triptorelin		True	3.77579	Not found	False	[]		ear disorder
triptorelin		True	3.77579	Not found	False	[]		ear haemorrhage
triptorelin		True	8.58625	Not found	False	[]		deafness transitory
triptorelin		True	2.1792	Not found	False	[]		deafness unilateral
triptorelin		True	1.855516	Not found	False	[]		hypoacusis
triptorelin		True	8.58625	Not found	False	[]		sudden hearing loss
triptorelin		True	2.1792	Not found	False	[]		otitis media
triptorelin		True	3.77579	Not found	False	[]		microalbuminuria
triptorelin		True	2.1792	Not found	False	[]		hypogonadism
triptorelin		True	8.58625	Not found	False	[]		precocious puberty
triptorelin		True	2.056171	Not found	False	[]		amenorrhoea
triptorelin		True	37.965297	Not found	False	[]		ovarian hyperstimulation syndrome
triptorelin		True	2.1792	Not found	False	[]		type 1 diabetes mellitus
triptorelin		True	3.409497	Not found	False	[]		type 2 diabetes mellitus
triptorelin		True	2.1792	Not found	False	[]		glucose tolerance impaired
triptorelin		True	2.1792	Not found	False	[]		insulin resistance
triptorelin		True	5.754515	Not found	False	[]		secondary hypogonadism
triptorelin		True	8.58625	Not found	False	[]		polydipsia
triptorelin		True	2.517634	Not found	False	[]		hyperparathyroidism
triptorelin		True	8.58625	Not found	False	[]		tetany
triptorelin		True	3.77579	Not found	False	[]		autoimmune thyroiditis
triptorelin		True	18.77579	Not found	False	[]		goitre
triptorelin		True	3.77579	Not found	False	[]		basedow's disease
triptorelin		True	3.77579	Not found	False	[]		exophthalmos
triptorelin		True	4.134729	Not found	False	[]		hyperthyroidism
triptorelin		True	8.58625	Not found	False	[]		thyroid cancer
triptorelin		True	8.58625	Not found	False	[]		thyroid neoplasm
triptorelin		True	3.77579	Not found	False	[]		corneal deposits
triptorelin		True	2.1792	Not found	False	[]		dry eye
triptorelin		True	3.164121	Not found	False	[]		eye swelling
triptorelin		True	1.38255	Not found	False	[]		ocular icterus
triptorelin		True	3.77579	Not found	False	[]		conjunctival haemorrhage
triptorelin		True	2.1792	Not found	False	[]		optic ischaemic neuropathy
triptorelin		True	2.1792	Not found	False	[]		conjunctival hyperaemia
triptorelin		True	3.77579	Not found	False	[]		blepharitis
triptorelin		True	2.342712	Not found	False	[]		eyelid oedema
triptorelin		True	8.58625	Not found	False	[]		oculogyric crisis
triptorelin		True	6.737093	Not found	False	[]		photophobia
triptorelin		True	19.134729	Not found	False	[]		papilloedema
triptorelin		True	9.368578	Not found	False	[]		retinal detachment
triptorelin		True	5.754515	Not found	False	[]		retinal artery occlusion
triptorelin		True	18.77579	Not found	False	[]		retinal haemorrhage
triptorelin		True	1.38255	Not found	False	[]		retinal vein occlusion
triptorelin		True	3.77579	Not found	False	[]		retinal vein thrombosis
triptorelin		True	9.000653	Not found	False	[]		retinopathy
triptorelin		True	3.77579	Not found	False	[]		blindness transient
triptorelin		True	3.596592	Not found	False	[]		blindness unilateral
triptorelin		True	1.275826	Not found	False	[]		visual acuity reduced
triptorelin		True	8.58625	Not found	False	[]		hypermetropia
triptorelin		True	1.38255	Not found	False	[]		myopia
triptorelin		True	2.291347	Not found	False	[]		diplopia
triptorelin		True	3.77579	Not found	False	[]		visual field defect
triptorelin		True	9.000653	Not found	False	[]		abdominal hernia
triptorelin		True	8.58625	Not found	False	[]		incisional hernia
triptorelin		True	3.164121	Not found	False	[]		inguinal hernia
triptorelin		True	8.58625	Not found	False	[]		anorectal disorder
triptorelin		True	8.58625	Not found	False	[]		rectal fissure
triptorelin		True	1.38255	Not found	False	[]		proctalgia
triptorelin		True	2.1792	Not found	False	[]		large intestine polyp
triptorelin		True	1.246886	Not found	False	[]		dental caries
triptorelin		True	1.710257	Not found	False	[]		periodontitis
triptorelin		True	2.056171	Not found	False	[]		periodontal disease
triptorelin		True	1.198601	Not found	False	[]		toothache
triptorelin		True	2.342712	Not found	False	[]		gingival bleeding
triptorelin		True	1.710257	Not found	False	[]		gingivitis
triptorelin		True	1.710257	Not found	False	[]		diverticulum
triptorelin		True	1.668198	Not found	False	[]		diverticulitis
triptorelin		True	1.670632	Not found	False	[]		pancreatitis
triptorelin		True	8.58625	Not found	False	[]		pancreatic pseudocyst
triptorelin		True	2.1792	Not found	False	[]		oral cavity fistula
triptorelin		True	1.2209310000000002	Not found	False	[]		gastrointestinal haemorrhage
triptorelin		True	8.58625	Not found	False	[]		anal abscess
triptorelin		True	8.58625	Not found	False	[]		helicobacter gastritis
triptorelin		True	8.58625	Not found	False	[]		fungal oesophagitis
triptorelin		True	2.1792	Not found	False	[]		oesophageal candidiasis
triptorelin		True	8.58625	Not found	False	[]		gastritis haemorrhagic
triptorelin		True	8.58625	Not found	False	[]		gastrointestinal motility disorder
triptorelin		True	8.58625	Not found	False	[]		abdominal mass
triptorelin		True	3.77579	Not found	False	[]		abnormal faeces
triptorelin		True	1.38255	Not found	False	[]		faecaloma
triptorelin		True	1.226247	Not found	False	[]		abdominal pain lower
triptorelin		True	4.134729	Not found	False	[]		abdominal tenderness
triptorelin		True	1.185445	Not found	False	[]		dysphagia
triptorelin		True	1.38255	Not found	False	[]		hiccups
triptorelin		True	8.58625	Not found	False	[]		regurgitation
triptorelin		True	3.164121	Not found	False	[]		retching
triptorelin		True	8.58625	Not found	False	[]		gastrointestinal obstruction
triptorelin		True	2.1792	Not found	False	[]		subileus
triptorelin		True	3.77579	Not found	False	[]		erosive oesophagitis
triptorelin		True	2.1792	Not found	False	[]		intestinal infarction
triptorelin		True	2.1792	Not found	False	[]		haemorrhoidal haemorrhage
triptorelin		True	2.056171	Not found	False	[]		haemorrhoids
triptorelin		True	3.77579	Not found	False	[]		pancreatic carcinoma metastatic
triptorelin		True	5.754515	Not found	False	[]		lip oedema
triptorelin		True	1.7983979999999995	Not found	False	[]		lip swelling
triptorelin		True	1.7983979999999995	Not found	False	[]		oral pain
triptorelin		True	1.38255	Not found	False	[]		hypoaesthesia oral
triptorelin		True	8.58625	Not found	False	[]		lip discolouration
triptorelin		True	3.77579	Not found	False	[]		mouth injury
triptorelin		True	3.77579	Not found	False	[]		oral discharge
triptorelin		True	1.453471	Not found	False	[]		oropharyngeal pain
triptorelin		True	3.77579	Not found	False	[]		aphthous ulcer
triptorelin		True	8.58625	Not found	False	[]		encapsulating peritoneal sclerosis
triptorelin		True	3.77579	Not found	False	[]		tongue blistering
triptorelin		True	8.58625	Not found	False	[]		tongue dry
triptorelin		True	1.38255	Not found	False	[]		tongue oedema
triptorelin		True	1.38255	Not found	False	[]		hypophagia
triptorelin		True	4.134729	Not found	False	[]		laryngeal pain
triptorelin		True	9.000653	Not found	False	[]		injection site abscess
triptorelin		True	9.000653	Not found	False	[]		injection site cellulitis
triptorelin		True	4.293818	Not found	False	[]		injection site haemorrhage
triptorelin		True	1.38255	Not found	False	[]		injection site rash
triptorelin		True	8.58625	Not found	False	[]		induration
triptorelin		True	1.5076790000000002	Not found	False	[]		night sweats
triptorelin		True	1.062698	Not found	False	[]		pallor
triptorelin		True	3.77579	Not found	False	[]		hernia
triptorelin		True	2.1792	Not found	False	[]		granuloma
triptorelin		True	1.38255	Not found	False	[]		systemic inflammatory response syndrome
triptorelin		True	8.58625	Not found	False	[]		capillary leak syndrome
triptorelin		True	3.790619	Not found	False	[]		face oedema
triptorelin		True	2.056171	Not found	False	[]		flank pain
triptorelin		True	1.38255	Not found	False	[]		fibrosis
triptorelin		True	1.710257	Not found	False	[]		cyst
triptorelin		True	3.073962	Not found	False	[]		mass
triptorelin		True	9.184304	Not found	False	[]		cell death
triptorelin		True	8.58625	Not found	False	[]		calcinosis
triptorelin		True	2.1792	Not found	False	[]		hypertrophy
triptorelin		True	1.38255	Not found	False	[]		jaundice cholestatic
triptorelin		True	1.38255	Not found	False	[]		hepatic cyst
triptorelin		True	3.77579	Not found	False	[]		hypertransaminasaemia
triptorelin		True	4.293818	Not found	False	[]		hypoalbuminaemia
triptorelin		True	8.58625	Not found	False	[]		hypoproteinaemia
triptorelin		True	2.667644	Not found	False	[]		acute hepatic failure
triptorelin		True	3.77579	Not found	False	[]		asterixis
triptorelin		True	3.164121	Not found	False	[]		hepatic encephalopathy
triptorelin		True	2.723598	Not found	False	[]		hepatic failure
triptorelin		True	2.1792	Not found	False	[]		hepatorenal syndrome
triptorelin		True	3.77579	Not found	False	[]		hepatitis viral
triptorelin		True	1.532945	Not found	False	[]		hepatitis
triptorelin		True	3.272653	Not found	False	[]		hepatic steatosis
triptorelin		True	3.77579	Not found	False	[]		hepatitis acute
triptorelin		True	2.1792	Not found	False	[]		hepatitis fulminant
triptorelin		True	2.056171	Not found	False	[]		hepatitis toxic
triptorelin		True	5.270598	Not found	False	[]		hepatocellular injury
triptorelin		True	8.58625	Not found	False	[]		haemangioma of liver
triptorelin		True	1.38255	Not found	False	[]		dermatitis allergic
triptorelin		True	3.77579	Not found	False	[]		erythema nodosum
triptorelin		True	3.77579	Not found	False	[]		type iii immune complex mediated reaction
triptorelin		True	1.198601	Not found	False	[]		drug hypersensitivity
triptorelin		True	8.58625	Not found	False	[]		reaction to excipient
triptorelin		True	2.1792	Not found	False	[]		laryngeal oedema
triptorelin		True	8.58625	Not found	False	[]		seasonal allergy
triptorelin		True	1.0503239999999998	Not found	False	[]		systemic lupus erythematosus
triptorelin		True	5.754515	Not found	False	[]		polymyositis
triptorelin		True	4.293818	Not found	False	[]		rheumatoid arthritis
triptorelin		True	3.77579	Not found	False	[]		glomerulonephritis
triptorelin		True	3.77579	Not found	False	[]		transplant rejection
triptorelin		True	4.998959	Not found	False	[]		vasculitis
triptorelin		True	3.77579	Not found	False	[]		nosocomial infection
triptorelin		True	1.38255	Not found	False	[]		actinomycosis
triptorelin		True	3.243549	Not found	False	[]		cellulitis
triptorelin		True	3.77579	Not found	False	[]		escherichia infection
triptorelin		True	3.164121	Not found	False	[]		escherichia sepsis
triptorelin		True	8.58625	Not found	False	[]		helicobacter infection
triptorelin		True	2.1792	Not found	False	[]		staphylococcal abscess
triptorelin		True	1.38255	Not found	False	[]		erysipelas
triptorelin		True	3.77579	Not found	False	[]		onychomycosis
triptorelin		True	3.77579	Not found	False	[]		abscess jaw
triptorelin		True	1.027806	Not found	False	[]		osteomyelitis
triptorelin		True	3.77579	Not found	False	[]		meningitis aseptic
triptorelin		True	8.58625	Not found	False	[]		pelvic abscess
triptorelin		True	2.1792	Not found	False	[]		purulence
triptorelin		True	18.77579	Not found	False	[]		scrotal abscess
triptorelin		True	3.164121	Not found	False	[]		bacteraemia
triptorelin		True	5.08855	Not found	False	[]		skin infection
triptorelin		True	5.754515	Not found	False	[]		acute sinusitis
triptorelin		True	2.1792	Not found	False	[]		chronic sinusitis
triptorelin		True	3.164121	Not found	False	[]		pyelonephritis
triptorelin		True	2.1792	Not found	False	[]		compression fracture
triptorelin		True	9.636645	Not found	False	[]		fracture
triptorelin		True	8.58625	Not found	False	[]		fracture displacement
triptorelin		True	11.111527	Not found	False	[]		pathological fracture
triptorelin		True	28.84587	Not found	False	[]		epiphysiolysis
triptorelin		True	2.1792	Not found	False	[]		meniscus injury
triptorelin		True	2.1792	Not found	False	[]		rotator cuff syndrome
triptorelin		True	4.134729	Not found	False	[]		ankle fracture
triptorelin		True	8.58625	Not found	False	[]		acetabulum fracture
triptorelin		True	2.1792	Not found	False	[]		facial bones fracture
triptorelin		True	3.77579	Not found	False	[]		hand fracture
triptorelin		True	5.754515	Not found	False	[]		radius fracture
triptorelin		True	1.0503239999999998	Not found	False	[]		wrist fracture
triptorelin		True	3.77579	Not found	False	[]		poisoning
triptorelin		True	2.1792	Not found	False	[]		toxic encephalopathy
triptorelin		True	8.58625	Not found	False	[]		brain contusion
triptorelin		True	2.1792	Not found	False	[]		accident
triptorelin		True	1.511437	Not found	False	[]		injury
triptorelin		True	2.517634	Not found	False	[]		scar
triptorelin		True	8.58625	Not found	False	[]		face injury
triptorelin		True	3.77579	Not found	False	[]		subcutaneous haematoma
triptorelin		True	1.6817999999999995	Not found	False	[]		product administration error
triptorelin		True	2.535931	Not found	False	[]		incorrect route of product administration
triptorelin		True	1.38255	Not found	False	[]		phlebitis
triptorelin		True	2.1792	Not found	False	[]		complication associated with device
triptorelin		True	1.710257	Not found	False	[]		post procedural complication
triptorelin		True	4.134729	Not found	False	[]		respiratory alkalosis
triptorelin		True	3.164121	Not found	False	[]		cachexia
triptorelin		True	1.38255	Not found	False	[]		feeding disorder
triptorelin		True	5.270598	Not found	False	[]		obesity
triptorelin		True	8.58625	Not found	False	[]		overweight
triptorelin		True	1.710257	Not found	False	[]		osteolysis
triptorelin		True	9.368578	Not found	False	[]		osteopenia
triptorelin		True	8.58625	Not found	False	[]		hypochloraemia
triptorelin		True	1.055465	Not found	False	[]		hyponatraemia
triptorelin		True	1.226247	Not found	False	[]		hypovolaemia
triptorelin		True	1.38255	Not found	False	[]		shock haemorrhagic
triptorelin		True	5.270598	Not found	False	[]		hypercholesterolaemia
triptorelin		True	1.38255	Not found	False	[]		hypertriglyceridaemia
triptorelin		True	2.506292	Not found	False	[]		hyperlipidaemia
triptorelin		True	9.293818	Not found	False	[]		dyslipidaemia
triptorelin		True	9.000653	Not found	False	[]		lipomatosis
triptorelin		True	4.948319000000001	Not found	False	[]		bone lesion
triptorelin		True	1.0503239999999998	Not found	False	[]		osteitis
triptorelin		True	2.517634	Not found	False	[]		osteosclerosis
triptorelin		True	2.1792	Not found	False	[]		polyarthritis
triptorelin		True	6.961149	Not found	False	[]		spinal osteoarthritis
triptorelin		True	4.134729	Not found	False	[]		fibromyalgia
triptorelin		True	1.710257	Not found	False	[]		muscle atrophy
triptorelin		True	3.77579	Not found	False	[]		muscle disorder
triptorelin		True	3.77579	Not found	False	[]		amyotrophy
triptorelin		True	2.1792	Not found	False	[]		compartment syndrome
triptorelin		True	8.58625	Not found	False	[]		muscle necrosis
triptorelin		True	1.226247	Not found	False	[]		intervertebral disc degeneration
triptorelin		True	1.368578	Not found	False	[]		intervertebral disc protrusion
triptorelin		True	3.77579	Not found	False	[]		intervertebral disc space narrowing
triptorelin		True	2.517634	Not found	False	[]		sciatica
triptorelin		True	4.293818	Not found	False	[]		kyphosis
triptorelin		True	3.77579	Not found	False	[]		spinal stenosis
triptorelin		True	5.754515	Not found	False	[]		musculoskeletal chest pain
triptorelin		True	1.7983979999999995	Not found	False	[]		fistula
triptorelin		True	3.164121	Not found	False	[]		groin pain
triptorelin		True	8.58625	Not found	False	[]		neck mass
triptorelin		True	8.58625	Not found	False	[]		bone sarcoma
triptorelin		True	1.826816	Not found	False	[]		metastases to bone
triptorelin		True	2.1792	Not found	False	[]		bone neoplasm
triptorelin		True	3.77579	Not found	False	[]		synovial cyst
triptorelin		True	2.1792	Not found	False	[]		tendon pain
triptorelin		True	1.710257	Not found	False	[]		osteonecrosis
triptorelin		True	3.77579	Not found	False	[]		seborrhoeic keratosis
triptorelin		True	1.668198	Not found	False	[]		metastases to central nervous system
triptorelin		True	2.1792	Not found	False	[]		haemangioma
triptorelin		True	5.08855	Not found	False	[]		renal cyst
triptorelin		True	4.134729	Not found	False	[]		cervical polyp
triptorelin		True	4.453471	Found	False	[]	ovarian cyst	ovarian cyst
triptorelin		True	2.667644	Found	True	[]	fibroids	uterine leiomyoma
triptorelin		True	5.08855	Not found	False	[]		uterine polyp
triptorelin		True	2.056171	Not found	False	[]		endometrial cancer
triptorelin		True	3.77579	Not found	False	[]		prostate cancer recurrent
triptorelin		True	4.293818	Not found	False	[]		skin cancer
triptorelin		True	3.77579	Not found	False	[]		squamous cell carcinoma of skin
triptorelin		True	18.77579	Not found	False	[]		adenoma benign
triptorelin		True	28.84587	Not found	False	[]		carotid artery thrombosis
triptorelin		True	8.58625	Not found	False	[]		cerebral artery occlusion
triptorelin		True	1.778617	Not found	False	[]		cerebral infarction
triptorelin		True	3.77579	Not found	False	[]		cerebral thrombosis
triptorelin		True	2.818199	Not found	False	[]		ischaemic stroke
triptorelin		True	2.1792	Not found	False	[]		lacunar infarction
triptorelin		True	4.134729	Not found	False	[]		carotid artery stenosis
triptorelin		True	2.1792	Not found	False	[]		cerebral venous thrombosis
triptorelin		True	8.58625	Not found	False	[]		intracranial venous sinus thrombosis
triptorelin		True	8.58625	Not found	False	[]		superior sagittal sinus thrombosis
triptorelin		True	3.77579	Not found	False	[]		demyelination
triptorelin		True	3.77579	Not found	False	[]		idiopathic intracranial hypertension
triptorelin		True	2.078971	Not found	False	[]		amnesia
triptorelin		True	18.77579	Not found	False	[]		tachyphrenia
triptorelin		True	2.056171	Not found	False	[]		psychomotor hyperactivity
triptorelin		True	5.754515	Not found	False	[]		hemiplegia
triptorelin		True	3.77579	Not found	False	[]		monoplegia
triptorelin		True	2.1792	Not found	False	[]		paraparesis
triptorelin		True	3.77579	Not found	False	[]		dysgraphia
triptorelin		True	3.164121	Not found	False	[]		sopor
triptorelin		True	4.134729	Not found	False	[]		motor dysfunction
triptorelin		True	1.38255	Not found	False	[]		formication
triptorelin		True	2.667644	Not found	False	[]		neuralgia
triptorelin		True	1.668198	Not found	False	[]		dysphonia
triptorelin		True	1.246886	Not found	False	[]		speech disorder
triptorelin		True	3.164121	Not found	False	[]		carpal tunnel syndrome
triptorelin		True	1.38255	Not found	False	[]		peripheral motor neuropathy
triptorelin		True	1.670632	Not found	False	[]		peripheral sensory neuropathy
triptorelin		True	1.668198	Not found	False	[]		generalised tonic-clonic seizure
triptorelin		True	8.58625	Not found	False	[]		focal dyscognitive seizures
triptorelin		True	8.58625	Not found	False	[]		tonic convulsion
triptorelin		True	1.4413200000000002	Not found	False	[]		abnormal dreams
triptorelin		True	3.164121	Not found	False	[]		initial insomnia
triptorelin		True	1.226247	Not found	False	[]		sleep apnoea syndrome
triptorelin		True	3.77579	Not found	False	[]		radiculopathy
triptorelin		True	3.77579	Not found	False	[]		abortion missed
triptorelin		True	1.453471	Not found	False	[]		abortion spontaneous
triptorelin		True	4.134729	Not found	False	[]		ectopic pregnancy
triptorelin		True	9.184304	Not found	False	[]		twin pregnancy
triptorelin		True	4.123157	Not found	False	[]		pregnancy
triptorelin		True	3.77579	Not found	False	[]		obsessive-compulsive disorder
triptorelin		True	9.000653	Not found	False	[]		depression suicidal
triptorelin		True	5.754515	Not found	False	[]		major depression
triptorelin		True	2.076935	Not found	False	[]		anhedonia
triptorelin		True	2.1792	Not found	False	[]		psychomotor retardation
triptorelin		True	3.77579	Not found	False	[]		bipolar disorder
triptorelin		True	8.58625	Not found	False	[]		hypomania
triptorelin		True	1.710257	Not found	False	[]		emotional disorder
triptorelin		True	6.022186	Found	False	[]	mood change	mood altered
triptorelin		True	1.710257	Not found	False	[]		apathy
triptorelin		True	8.58625	Not found	False	[]		social avoidant behaviour
triptorelin		True	8.58625	Not found	False	[]		psychiatric symptom
triptorelin		True	8.58625	Not found	False	[]		acute psychosis
triptorelin		True	12.570393	Not found	False	[]		dyspareunia
triptorelin		True	8.58625	Not found	False	[]		self-injurious ideation
triptorelin		True	3.792023	Not found	False	[]		suicidal ideation
triptorelin		True	3.360807	Not found	False	[]		suicide attempt
triptorelin		True	2.1792	Not found	False	[]		nephropathy
triptorelin		True	2.667644	Not found	False	[]		oliguria
triptorelin		True	2.1792	Not found	False	[]		azotaemia
triptorelin		True	8.58625	Not found	False	[]		ureteric dilatation
triptorelin		True	2.1792	Not found	False	[]		ureteric obstruction
triptorelin		True	1.226247	Not found	False	[]		nocturia
triptorelin		True	8.58625	Not found	False	[]		renal colic
triptorelin		True	8.58625	Not found	False	[]		nephrocalcinosis
triptorelin		True	1.1395300000000002	Not found	False	[]		nephrolithiasis
triptorelin		True	8.58625	Not found	False	[]		ureterolithiasis
triptorelin		True	24.164121	Not found	False	[]		dysmenorrhoea
triptorelin		True	8.404323	Not found	False	[]		metrorrhagia
triptorelin		True	3.77579	Not found	False	[]		ovarian disorder
triptorelin		True	9.293818	Not found	False	[]		ovarian enlargement
triptorelin		True	3.77579	Not found	False	[]		adnexal torsion
triptorelin		True	5.754515	Not found	False	[]		scrotal oedema
triptorelin		True	3.77579	Not found	False	[]		benign prostatic hyperplasia
triptorelin		True	3.77579	Not found	False	[]		prostatic disorder
triptorelin		True	28.84587	Not found	False	[]		testicular swelling
triptorelin		True	8.58625	Not found	False	[]		adnexa uteri pain
triptorelin		True	1.38255	Not found	False	[]		endometrial hypertrophy
triptorelin		True	3.844603	Found	True	[]	endometriosis	endometriosis
triptorelin		True	6.022186	Not found	False	[]		uterine haemorrhage
triptorelin		True	9.000653	Not found	False	[]		vulvovaginal dryness
triptorelin		True	8.58625	Not found	False	[]		pulmonary granuloma
triptorelin		True	1.246886	Not found	False	[]		pulmonary fibrosis
triptorelin		True	3.77579	Not found	False	[]		restrictive pulmonary disease
triptorelin		True	1.090224	Not found	False	[]		pleural effusion
triptorelin		True	3.77579	Not found	False	[]		pulmonary thrombosis
triptorelin		True	3.77579	Not found	False	[]		hypoventilation
triptorelin		True	3.77579	Not found	False	[]		sinus congestion
triptorelin		True	1.38255	Not found	False	[]		hyperkeratosis
triptorelin		True	3.77579	Not found	False	[]		lichenoid keratosis
triptorelin		True	8.58625	Not found	False	[]		actinic keratosis
triptorelin		True	1.670632	Not found	False	[]		skin lesion
triptorelin		True	1.4413200000000002	Not found	False	[]		eczema
triptorelin		True	2.056171	Not found	False	[]		generalised erythema
triptorelin		True	2.517634	Not found	False	[]		photosensitivity reaction
triptorelin		True	1.4413200000000002	Not found	False	[]		pruritus generalised
triptorelin		True	2.1792	Not found	False	[]		pustular psoriasis
triptorelin		True	3.77579	Not found	False	[]		skin mass
triptorelin		True	3.77579	Not found	False	[]		vasodilatation
triptorelin		True	1.105506	Not found	False	[]		off label use
triptorelin		True	3.164121	Not found	False	[]		aortic arteriosclerosis
triptorelin		True	9.184304	Not found	False	[]		hypovolaemic shock
triptorelin		True	1.38255	Not found	False	[]		cardiovascular insufficiency
triptorelin		True	8.58625	Not found	False	[]		embolism venous
triptorelin		True	6.737093	Not found	False	[]		venous thrombosis
triptorelin		True	8.58625	Not found	False	[]		jugular vein thrombosis
triptorelin		True	18.77579	Not found	False	[]		pelvic venous thrombosis
triptorelin		True	9.184304	Not found	False	[]		thrombophlebitis superficial
triptorelin		True	2.1792	Not found	False	[]		vena cava thrombosis
triptorelin		True	8.58625	Not found	False	[]		peripheral vascular disorder
triptorelin		True	9.368578	Not found	False	[]		hypertensive crisis
triptorelin		True	8.58625	Not found	False	[]		essential hypertension
triptorelin		True	3.77579	Not found	False	[]		varicose vein
triptorelin		True	3.77579	Not found	False	[]		foreign body
triptorelin		True	1.710257	Not found	False	[]		second primary malignancy
triptorelin		True	8.58625	Not found	False	[]		superior vena cava syndrome
triptorelin		True	9.000653	Not found	False	[]		upper-airway cough syndrome
triptorelin		True	2.1792	Not found	False	[]		papule
triptorelin		True	8.58625	Not found	False	[]		bone loss
triptorelin		True	2.056171	Not found	False	[]		exposed bone in jaw
triptorelin		True	1.441228	Not found	False	[]		osteonecrosis of jaw
triptorelin		True	2.1792	Not found	False	[]		vertebral foraminal stenosis
triptorelin		True	8.58625	Not found	False	[]		rectal adenocarcinoma
triptorelin		True	12.570393	Not found	False	[]		drug reaction with eosinophilia and systemic symptoms
triptorelin		True	2.1792	Not found	False	[]		candida infection
triptorelin		True	1.38255	Not found	False	[]		intentional product misuse
calcium aspartate		True	4.135169					nephrogenic anaemia
calcium aspartate		True	5.681729					aplasia pure red cell
calcium aspartate		True	1.183869					bone marrow failure
calcium aspartate		True	1.38289					haemorrhagic diathesis
calcium aspartate		True	1.956809					disseminated intravascular coagulation
calcium aspartate		True	4.294357					lymphoma
calcium aspartate		True	1.38289					eosinophilic pneumonia
calcium aspartate		True	3.7761					atrioventricular block first degree
calcium aspartate		True	8.58652					nodal rhythm
calcium aspartate		True	1.38289					sinus bradycardia
calcium aspartate		True	1.441808					sinus tachycardia
calcium aspartate		True	1.128526					cardio-respiratory arrest
calcium aspartate		True	8.58652					pulseless electrical activity
calcium aspartate		True	3.7761					sudden cardiac death
calcium aspartate		True	1.38289					dizziness postural
calcium aspartate		True	1.4368759999999998					haemoptysis
calcium aspartate		True	1.432452					chest discomfort
calcium aspartate		True	1.710739					pulmonary congestion
calcium aspartate		True	8.58652					hypertrophic cardiomyopathy
calcium aspartate		True	3.7761					cardiac tamponade
calcium aspartate		True	2.17953					deafness unilateral
calcium aspartate		True	5.754932					adrenal insufficiency
calcium aspartate		True	1.441808					glucose tolerance impaired
calcium aspartate		True	4.135169					hypoglycaemic coma
calcium aspartate		True	1.226739					inappropriate antidiuretic hormone secretion
calcium aspartate		True	1.995135					hypercalcaemia
calcium aspartate		True	3.7761					conjunctival haemorrhage
calcium aspartate		True	3.7761					conjunctival hyperaemia
calcium aspartate		True	4.135169					macular oedema
calcium aspartate		True	8.58652					eye injury
calcium aspartate		True	2.17953					eyelid ptosis
calcium aspartate		True	3.7761					retinal detachment
calcium aspartate		True	5.754932					retinal haemorrhage
calcium aspartate		True	14.088262					retinal vein occlusion
calcium aspartate		True	1.226739					gingivitis
calcium aspartate		True	1.885419					pancreatitis acute
calcium aspartate		True	8.58652					gastric mucosal lesion
calcium aspartate		True	8.58652					mallory-weiss syndrome
calcium aspartate		True	8.58652					large intestinal haemorrhage
calcium aspartate		True	1.3611140000000002					haematemesis
calcium aspartate		True	5.754932					enteritis infectious
calcium aspartate		True	1.38289					enterocolitis infectious
calcium aspartate		True	3.7761					colitis microscopic
calcium aspartate		True	2.518101					colitis ischaemic
calcium aspartate		True	3.074526					gastrooesophageal reflux disease
calcium aspartate		True	2.17953					faecaloma
calcium aspartate		True	1.140139					intestinal obstruction
calcium aspartate		True	8.58652					subileus
calcium aspartate		True	2.17953					large intestinal stenosis
calcium aspartate		True	2.131016					gastric ulcer haemorrhage
calcium aspartate		True	8.58652					jejunal perforation
calcium aspartate		True	3.7761					malabsorption
calcium aspartate		True	1.7990849999999998					gastric cancer
calcium aspartate		True	8.58652					lip and/or oral cavity cancer
calcium aspartate		True	2.17953					lip erosion
calcium aspartate		True	1.05082					mouth haemorrhage
calcium aspartate		True	1.1053799999999998					stomatitis
calcium aspartate		True	2.056647					salivary hypersecretion
calcium aspartate		True	1.38289					device related infection
calcium aspartate		True	3.164577					hypothermia
calcium aspartate		True	8.58652					brain death
calcium aspartate		True	1.38289					listless
calcium aspartate		True	8.58652					peripheral coldness
calcium aspartate		True	8.58652					performance status decreased
calcium aspartate		True	3.7761					mucosal erosion
calcium aspartate		True	8.58652					mucosal ulceration
calcium aspartate		True	1.38289					bile duct stone
calcium aspartate		True	1.226739					cholecystitis acute
calcium aspartate		True	2.518101					cholecystitis chronic
calcium aspartate		True	5.754932					jaundice cholestatic
calcium aspartate		True	3.7761					hepatic atrophy
calcium aspartate		True	1.30486					liver disorder
calcium aspartate		True	1.247492					hypoalbuminaemia
calcium aspartate		True	3.597144					hypoproteinaemia
calcium aspartate		True	1.856106					hepatic cirrhosis
calcium aspartate		True	8.58652					portal hypertension
calcium aspartate		True	1.38289					venoocclusive liver disease
calcium aspartate		True	3.164577					hepatitis b
calcium aspartate		True	3.7761					hepatitis c
calcium aspartate		True	8.58652					hepatic necrosis
calcium aspartate		True	3.845238					hepatitis fulminant
calcium aspartate		True	2.17953					hypersensitivity pneumonitis
calcium aspartate		True	3.05243					erythema multiforme
calcium aspartate		True	18.7761					panniculitis
calcium aspartate		True	1.1022949999999998					drug eruption
calcium aspartate		True	2.343292					anaphylactic shock
calcium aspartate		True	2.518101					anaphylactoid reaction
calcium aspartate		True	1.38289					guillain-barre syndrome
calcium aspartate		True	1.228062					rheumatoid arthritis
calcium aspartate		True	8.58652					rheumatoid vasculitis
calcium aspartate		True	2.17953					dermatomyositis
calcium aspartate		True	1.38289					pemphigoid
calcium aspartate		True	1.441808					vasculitis
calcium aspartate		True	2.518101					immunosuppression
calcium aspartate		True	2.17953					infection in an immunocompromised host
calcium aspartate		True	3.7761					urticaria
calcium aspartate		True	2.17953					gangrene
calcium aspartate		True	2.614674					pneumonia bacterial
calcium aspartate		True	8.58652					enterococcal sepsis
calcium aspartate		True	8.58652					escherichia sepsis
calcium aspartate		True	4.135169					helicobacter infection
calcium aspartate		True	3.7761					pneumonia legionella
calcium aspartate		True	3.7761					lung infection pseudomonal
calcium aspartate		True	9.184771					pneumonia staphylococcal
calcium aspartate		True	1.226739					bronchopulmonary aspergillosis
calcium aspartate		True	8.58652					meningitis cryptococcal
calcium aspartate		True	3.7761					pneumonia fungal
calcium aspartate		True	3.164577					pneumocystis jirovecii pneumonia
calcium aspartate		True	2.17953					meningitis aseptic
calcium aspartate		True	3.7761					opportunistic infection
calcium aspartate		True	1.38289					postoperative wound infection
calcium aspartate		True	1.38289					purulence
calcium aspartate		True	8.58652					superinfection
calcium aspartate		True	2.17953					bronchiectasis
calcium aspartate		True	8.58652					lung abscess
calcium aspartate		True	8.58652					muscle abscess
calcium aspartate		True	8.58652					necrotising fasciitis
calcium aspartate		True	3.7761					psoas abscess
calcium aspartate		True	1.226739					bacteraemia
calcium aspartate		True	1.38289					bacterial sepsis
calcium aspartate		True	3.164577					subcutaneous abscess
calcium aspartate		True	1.567394					nasopharyngitis
calcium aspartate		True	2.002072					cystitis
calcium aspartate		True	3.273451					pyelonephritis
calcium aspartate		True	1.05082					pulmonary tuberculosis
calcium aspartate		True	3.7761					tuberculosis
calcium aspartate		True	8.58652					cerebral toxoplasmosis
calcium aspartate		True	5.754932					cytomegalovirus viraemia
calcium aspartate		True	2.518101					pneumonia cytomegaloviral
calcium aspartate		True	1.186538					herpes zoster
calcium aspartate		True	1.38289					varicella
calcium aspartate		True	9.001034					pneumonia viral
calcium aspartate		True	3.7761					bronchitis
calcium aspartate		True	18.7761					traumatic fracture
calcium aspartate		True	7.72951					femoral neck fracture
calcium aspartate		True	3.7761					forearm fracture
calcium aspartate		True	3.164577					ulna fracture
calcium aspartate		True	3.7761					maternal drugs affecting foetus
calcium aspartate		True	8.58652					intracranial hypotension
calcium aspartate		True	2.17953					nerve compression
calcium aspartate		True	3.7761					radiation skin injury
calcium aspartate		True	8.58652					subcutaneous emphysema
calcium aspartate		True	2.17953					hypercapnia
calcium aspartate		True	1.477425					decreased appetite
calcium aspartate		True	3.164577					marasmus
calcium aspartate		True	2.518101					osteolysis
calcium aspartate		True	5.165545000000001					hypocalcaemia
calcium aspartate		True	3.7761					hypermagnesaemia
calcium aspartate		True	3.410142					hypophosphataemia
calcium aspartate		True	1.441808					tumour lysis syndrome
calcium aspartate		True	1.011227					hyponatraemia
calcium aspartate		True	2.07752					shock haemorrhagic
calcium aspartate		True	8.58652					metabolic encephalopathy
calcium aspartate		True	1.140139					hyperuricaemia
calcium aspartate		True	3.7761					polyarthritis
calcium aspartate		True	9.001034					spondylitis
calcium aspartate		True	2.17953					myositis
calcium aspartate		True	3.7761					muscle rigidity
calcium aspartate		True	2.506959					lumbar spinal stenosis
calcium aspartate		True	2.17953					tendon disorder
calcium aspartate		True	8.58652					fibrocystic breast disease
calcium aspartate		True	1.128526					breast cancer
calcium aspartate		True	1.38289					breast cancer female
calcium aspartate		True	1.7793870000000005					neoplasm malignant
calcium aspartate		True	9.001034					neoplasm
calcium aspartate		True	2.056647					malignant pleural effusion
calcium aspartate		True	8.58652					trousseau's syndrome
calcium aspartate		True	3.7761					bladder transitional cell carcinoma
calcium aspartate		True	3.7761					metastatic renal cell carcinoma
calcium aspartate		True	3.7761					small cell lung cancer
calcium aspartate		True	2.17953					intracranial aneurysm
calcium aspartate		True	3.191967					cerebral infarction
calcium aspartate		True	8.58652					haemorrhagic cerebral infarction
calcium aspartate		True	18.7761					lacunar infarction
calcium aspartate		True	2.506959					subarachnoid haemorrhage
calcium aspartate		True	18.7761					cerebrovascular disorder
calcium aspartate		True	8.58652					demyelination
calcium aspartate		True	2.056647					multiple sclerosis relapse
calcium aspartate		True	1.856106					dementia
calcium aspartate		True	4.135169					hypokinesia
calcium aspartate		True	1.5082780000000002					movement disorder
calcium aspartate		True	3.7761					paralysis
calcium aspartate		True	5.754932					parkinsonism
calcium aspartate		True	2.17953					cerebellar syndrome
calcium aspartate		True	1.866467					altered state of consciousness
calcium aspartate		True	1.532762					loss of consciousness
calcium aspartate		True	1.38289					central nervous system lesion
calcium aspartate		True	8.58652					motor dysfunction
calcium aspartate		True	9.001034					head discomfort
calcium aspartate		True	3.7761					thinking abnormal
calcium aspartate		True	2.17953					serotonin syndrome
calcium aspartate		True	1.0935799999999998					seizure
calcium aspartate		True	9.184771					neurogenic bladder
calcium aspartate		True	18.7761					neonatal asphyxia
calcium aspartate		True	3.7761					anxiety disorder
calcium aspartate		True	18.7761					communication disorder
calcium aspartate		True	8.58652					language disorder
calcium aspartate		True	1.567394					delirium
calcium aspartate		True	1.38289					hyperventilation
calcium aspartate		True	2.17953					nightmare
calcium aspartate		True	9.001034					cystitis haemorrhagic
calcium aspartate		True	1.856106					nephrotic syndrome
calcium aspartate		True	9.001034					tubulointerstitial nephritis
calcium aspartate		True	8.58652					postrenal failure
calcium aspartate		True	1.513131					renal impairment
calcium aspartate		True	1.133118					haematuria
calcium aspartate		True	1.38289					urine odour abnormal
calcium aspartate		True	2.17953					ureterolithiasis
calcium aspartate		True	8.58652					breast enlargement
calcium aspartate		True	3.7761					epididymitis
calcium aspartate		True	1.710739					obstructive airways disorder
calcium aspartate		True	3.7761					status asthmaticus
calcium aspartate		True	8.58652					diffuse alveolar damage
calcium aspartate		True	1.3023399999999998					pneumonia aspiration
calcium aspartate		True	1.990142					interstitial lung disease
calcium aspartate		True	2.29202					pleurisy
calcium aspartate		True	2.668216					pneumothorax
calcium aspartate		True	9.001034					pulmonary thrombosis
calcium aspartate		True	1.38289					apnoea
calcium aspartate		True	1.671323					respiratory arrest
calcium aspartate		True	8.58652					chronic respiratory failure
calcium aspartate		True	3.164577					aspiration
calcium aspartate		True	3.164577					choking
calcium aspartate		True	3.597144					upper respiratory tract inflammation
calcium aspartate		True	8.58652					organising pneumonia
calcium aspartate		True	9.001034					skin atrophy
calcium aspartate		True	1.140139					eczema
calcium aspartate		True	8.58652					prurigo
calcium aspartate		True	1.067319					rash
calcium aspartate		True	1.454168					skin ulcer
calcium aspartate		True	8.58652					nail discolouration
calcium aspartate		True	1.140139					haemorrhage subcutaneous
calcium aspartate		True	1.38289					aortic aneurysm rupture
calcium aspartate		True	5.754932					aortic dissection
calcium aspartate		True	1.38289					arterial occlusive disease
calcium aspartate		True	8.58652					arterial thrombosis
calcium aspartate		True	2.17953					embolism venous
calcium aspartate		True	2.17953					thrombophlebitis
calcium aspartate		True	1.38289					venous thrombosis limb
calcium aspartate		True	3.7761					noninfective gingivitis
calcium aspartate		True	2.518101					drug-induced liver injury
calcium aspartate		True	8.58652					atypical pneumonia
calcium aspartate		True	1.38289					posterior reversible encephalopathy syndrome
calcium aspartate		True	1.930272					osteonecrosis of jaw
calcium aspartate		True	8.58652					cervical radiculopathy
calcium aspartate		True	8.58652					autoimmune haemolytic anaemia
calcium aspartate		True	8.58652					intentional product use issue
lactase		True	1.514036					anaemia
lactase		True	1.38394					ecchymosis
lactase		True	8.58734					blood disorder
lactase		True	8.58734					myelofibrosis
lactase		True	1.38394					acute myeloid leukaemia
lactase		True	8.58734					heparin-induced thrombocytopenia
lactase		True	2.294087					lymphadenopathy
lactase		True	8.58734					lymphoedema
lactase		True	1.142009					leukopenia
lactase		True	1.0523409999999995					febrile neutropenia
lactase		True	8.58734					bundle branch block
lactase		True	8.58734					cardiac flutter
lactase		True	18.77705					sinus node dysfunction
lactase		True	3.77705					supraventricular extrasystoles
lactase		True	1.38394					supraventricular tachycardia
lactase		True	3.165974					cardio-respiratory arrest
lactase		True	3.77705					torsade de pointes
lactase		True	2.058105					ventricular extrasystoles
lactase		True	3.59884					dyspnoea exertional
lactase		True	3.77705					aortic valve stenosis
lactase		True	1.38394					arteriosclerosis coronary artery
lactase		True	1.031833					oedema peripheral
lactase		True	1.0523409999999995					cardiomegaly
lactase		True	14.089542					left ventricular dysfunction
lactase		True	8.58734					myocarditis
lactase		True	1.712218					pericardial effusion
lactase		True	8.58734					osteogenesis imperfecta
lactase		True	8.58734					ear discomfort
lactase		True	3.77705					ear disorder
lactase		True	2.18054					diabetic neuropathy
lactase		True	2.18054					thyroid neoplasm
lactase		True	1.249354					cataract
lactase		True	8.58734					sjogren's syndrome
lactase		True	8.58734					blepharitis
lactase		True	2.18054					mydriasis
lactase		True	8.58734					retinal vein occlusion
lactase		True	3.77705					blindness
lactase		True	2.18054					abdominal hernia
lactase		True	1.228249					hiatus hernia
lactase		True	8.58734					loose tooth
lactase		True	1.142009					pancreatitis
lactase		True	2.058105					pancreatitis acute
lactase		True	2.669972					gastric disorder
lactase		True	5.001745					gastrointestinal disorder
lactase		True	8.58734					anal fistula
lactase		True	1.712218					colitis
lactase		True	2.18054					colitis ulcerative
lactase		True	1.5101180000000003					crohn's disease
lactase		True	8.58734					gastrointestinal inflammation
lactase		True	2.772936					diarrhoea
lactase		True	8.58734					diarrhoea haemorrhagic
lactase		True	1.059218					constipation
lactase		True	18.77705					impaired gastric emptying
lactase		True	9.002202					frequent bowel movements
lactase		True	1.38394					irritable bowel syndrome
lactase		True	8.58734					epigastric discomfort
lactase		True	9.002202					faecaloma
lactase		True	1.557733					abdominal distension
lactase		True	4.541867					flatulence
lactase		True	1.567497					abdominal pain
lactase		True	3.865602					abdominal pain upper
lactase		True	9.002202					abdominal tenderness
lactase		True	3.77705					oesophageal pain
lactase		True	8.58734					abdominal discomfort
lactase		True	1.130697					dysphagia
lactase		True	1.167478					nausea
lactase		True	1.640176					vomiting
lactase		True	1.38394					small intestinal obstruction
lactase		True	4.136519					intestinal obstruction
lactase		True	1.38394					gastric ulcer
lactase		True	18.77705					malabsorption
lactase		True	3.77705					colon cancer
lactase		True	4.136519					lip swelling
lactase		True	6.739123					throat irritation
lactase		True	9.002202					oral discomfort
lactase		True	2.18054					peritonitis
lactase		True	1.142009					dry mouth
lactase		True	1.38394					ageusia
lactase		True	1.85792					dysgeusia
lactase		True	6.739123					glossodynia
lactase		True	3.77705					tongue discolouration
lactase		True	2.18054					application site dermatitis
lactase		True	8.58734					complication associated with device
lactase		True	28.84721					implant site erosion
lactase		True	28.84721					implant site pruritus
lactase		True	2.058105					infusion related reaction
lactase		True	2.18054					injection site irritation
lactase		True	2.18054					injection site rash
lactase		True	1.742107					death
lactase		True	18.77705					no adverse event
lactase		True	1.124262					asthenia
lactase		True	1.15121					fatigue
lactase		True	1.570444					feeling abnormal
lactase		True	2.18054					feeling jittery
lactase		True	3.412122					influenza like illness
lactase		True	1.371033					swelling
lactase		True	4.136519					pallor
lactase		True	4.296011					unevaluable event
lactase		True	8.58734					mucosal dryness
lactase		True	3.77705					polyp
lactase		True	18.77705					oedema
lactase		True	1.390397					pain
lactase		True	8.58734					ulcer haemorrhage
lactase		True	8.58734					biliary tract disorder
lactase		True	2.694319					cholecystitis chronic
lactase		True	2.00442					cholelithiasis
lactase		True	2.519532					biliary dyskinesia
lactase		True	2.00442					gallbladder disorder
lactase		True	8.58734					gallbladder hypofunction
lactase		True	8.58734					biliary colic
lactase		True	1.228249					liver disorder
lactase		True	8.58734					hepatitis acute
lactase		True	2.18054					metastases to liver
lactase		True	1.918854					hypersensitivity
lactase		True	8.58734					food allergy
lactase		True	2.058105					anaphylactic reaction
lactase		True	2.058105					angioedema
lactase		True	3.77705					laryngeal oedema
lactase		True	2.399007					urticaria
lactase		True	8.58734					pemphigoid
lactase		True	8.58734					graft versus host disease
lactase		True	1.38394					immunosuppression
lactase		True	8.58734					folliculitis
lactase		True	3.77705					lung infection pseudomonal
lactase		True	3.165974					candida infection
lactase		True	4.136519					fungal infection
lactase		True	1.38394					onychomycosis
lactase		True	8.58734					post procedural infection
lactase		True	2.18054					respiratory tract infection
lactase		True	8.58734					paronychia
lactase		True	9.002202					laryngitis
lactase		True	2.18054					rhinitis
lactase		True	1.859663					sinusitis
lactase		True	1.249354					upper respiratory tract infection
lactase		True	1.086212					urinary tract infection
lactase		True	8.58734					atypical mycobacterial infection
lactase		True	8.58734					mycobacterium avium complex infection
lactase		True	8.58734					fracture displacement
lactase		True	8.58734					fracture nonunion
lactase		True	3.77705					stress fracture
lactase		True	3.77705					limb injury
lactase		True	1.38394					rotator cuff syndrome
lactase		True	5.272722					femur fracture
lactase		True	2.18054					lumbar vertebral fracture
lactase		True	1.38394					upper limb fracture
lactase		True	1.38394					toxicity to various agents
lactase		True	1.38394					ligament sprain
lactase		True	3.77705					tendon rupture
lactase		True	3.77705					arthropod bite
lactase		True	1.077263					fall
lactase		True	2.669972					scar
lactase		True	3.77705					face injury
lactase		True	3.412122					blister
lactase		True	1.7817570000000005					contusion
lactase		True	8.58734					skin laceration
lactase		True	8.58734					radiation skin injury
lactase		True	1.38394					incorrect product administration duration
lactase		True	3.77705					underdose
lactase		True	2.18054					product dispensing error
lactase		True	2.18054					product prescribing error
lactase		True	8.58734					extra dose administered
lactase		True	1.8011939999999995					respiratory failure
lactase		True	1.38394					eating disorder
lactase		True	2.18054					increased appetite
lactase		True	3.165974					obesity
lactase		True	5.756212					hypocalcaemia
lactase		True	8.58734					tumour lysis syndrome
lactase		True	1.59812					dehydration
lactase		True	2.18054					hypertriglyceridaemia
lactase		True	8.58734					metabolic disorder
lactase		True	3.165974					vitamin d deficiency
lactase		True	8.58734					vitamin b12 deficiency
lactase		True	1.712218					bone disorder
lactase		True	1.38394					jaw disorder
lactase		True	2.509009					bone pain
lactase		True	8.58734					joint lock
lactase		True	1.374534					arthralgia
lactase		True	3.77705					joint stiffness
lactase		True	3.59884					fibromyalgia
lactase		True	1.189432					myalgia
lactase		True	2.18054					muscle disorder
lactase		True	3.77705					muscle spasms
lactase		True	3.77705					muscle spasticity
lactase		True	2.616941					muscular weakness
lactase		True	1.0523409999999995					intervertebral disc protrusion
lactase		True	1.226452					back pain
lactase		True	3.77705					musculoskeletal discomfort
lactase		True	8.58734					limb mass
lactase		True	8.58734					axillary mass
lactase		True	8.58734					synovitis
lactase		True	8.58734					musculoskeletal pain
lactase		True	3.77705					metastases to lung
lactase		True	8.58734					intraventricular haemorrhage
lactase		True	3.056266					migraine
lactase		True	1.38394					mental impairment
lactase		True	8.58734					bradykinesia
lactase		True	5.756212					hypokinesia
lactase		True	8.58734					paralysis
lactase		True	1.5962300000000005					tremor
lactase		True	1.371033					balance disorder
lactase		True	9.002202					dysstasia
lactase		True	1.625406					loss of consciousness
lactase		True	2.058105					nervous system disorder
lactase		True	2.519532					myoclonus
lactase		True	3.77705					restlessness
lactase		True	2.079318					unresponsive to stimuli
lactase		True	1.712218					burning sensation
lactase		True	8.58734					hyperaesthesia
lactase		True	1.5101180000000003					dysphonia
lactase		True	2.18054					carpal tunnel syndrome
lactase		True	4.136519					abnormal dreams
lactase		True	8.58734					initial insomnia
lactase		True	2.669972					sleep apnoea syndrome
lactase		True	8.58734					neurogenic bladder
lactase		True	8.58734					anxiety disorder
lactase		True	1.559154					nervousness
lactase		True	1.228249					fear
lactase		True	18.77705					post-traumatic stress disorder
lactase		True	8.58734					catatonia
lactase		True	1.148748					depression
lactase		True	2.18054					depressed mood
lactase		True	1.670621					mental disorder
lactase		True	1.228249					psychotic disorder
lactase		True	3.165974					nightmare
lactase		True	8.58734					nephropathy
lactase		True	2.058105					renal disorder
lactase		True	1.363263					renal failure
lactase		True	3.165974					urinary retention
lactase		True	2.18054					nocturia
lactase		True	2.18054					renal pain
lactase		True	3.59884					nephrolithiasis
lactase		True	9.002202					breast tenderness
lactase		True	8.58734					dysmenorrhoea
lactase		True	2.18054					vaginal haemorrhage
lactase		True	8.58734					obliterative bronchiolitis
lactase		True	2.669972					pneumonia aspiration
lactase		True	2.34507					pulmonary fibrosis
lactase		True	1.38394					pulmonary thrombosis
lactase		True	3.076254					acute respiratory failure
lactase		True	8.58734					respiratory tract congestion
lactase		True	5.756212					choking
lactase		True	2.058105					dry skin
lactase		True	2.18054					scab
lactase		True	28.84721					skin disorder
lactase		True	3.77705					skin fissures
lactase		True	2.18054					skin irritation
lactase		True	3.165974					pruritus generalised
lactase		True	1.712218					psoriasis
lactase		True	1.712218					rash generalised
lactase		True	1.4433030000000002					rash macular
lactase		True	3.448421					alopecia
lactase		True	8.58734					vasodilatation
lactase		True	8.58734					aneurysm
lactase		True	2.18054					aortic aneurysm
lactase		True	3.77705					peripheral venous disease
lactase		True	8.58734					vein disorder
lactase		True	3.076254					haemorrhage
lactase		True	3.77705					essential hypertension
lactase		True	3.77705					varicose vein
lactase		True	3.77705					vitreous floaters
lactase		True	1.0523409999999995					injection site bruising
posaconazole		True	1.38228					iron deficiency anaemia
posaconazole		True	3.77554					blood loss anaemia
posaconazole		True	1.2399019999999998					bone marrow failure
posaconazole		True	2.105599					febrile bone marrow aplasia
posaconazole		True	8.586030000000001					hypocoagulable state
posaconazole		True	3.77554					methaemoglobinaemia
posaconazole		True	1.773149					haemolytic anaemia
posaconazole		True	1.6212510000000002					leukaemia
posaconazole		True	5.331558					leukaemia recurrent
posaconazole		True	8.586030000000001					leukaemic infiltration hepatic
posaconazole		True	8.586030000000001					leukaemic infiltration pulmonary
posaconazole		True	7.613603					acute lymphocytic leukaemia
posaconazole		True	1.914411					acute myeloid leukaemia recurrent
posaconazole		True	1.38228					chronic lymphocytic leukaemia transformation
posaconazole		True	2.1789300000000003					myeloid leukaemia
posaconazole		True	8.586030000000001					b-cell lymphoma stage iii
posaconazole		True	3.77554					angiocentric lymphoma
posaconazole		True	8.586030000000001					non-hodgkin's lymphoma recurrent
posaconazole		True	4.134377					thrombocytopenic purpura
posaconazole		True	3.051112					splenic infarction
posaconazole		True	1.67008					neutropenic colitis
posaconazole		True	1.5071990000000002					neutropenic infection
posaconazole		True	31.928838					atrioventricular block second degree
posaconazole		True	158.96956					sinoatrial block
posaconazole		True	11.395046					bradyarrhythmia
posaconazole		True	4.293387					tachyarrhythmia
posaconazole		True	6.736694					arrhythmia supraventricular
posaconazole		True	4.209695					sinus bradycardia
posaconazole		True	1.150278					cardiac arrest
posaconazole		True	5.270181					ventricular arrhythmia
posaconazole		True	2.1789300000000003					ventricular flutter
posaconazole		True	8.586030000000001					orthostatic intolerance
posaconazole		True	2.076467					myocarditis
posaconazole		True	1.139043					cyanosis
posaconazole		True	1.220128					haemoptysis
posaconazole		True	1.275265					presyncope
posaconazole		True	1.0436200000000002					dyspnoea exertional
posaconazole		True	5.088064					aortic valve incompetence
posaconazole		True	3.696109					mitral valve incompetence
posaconazole		True	2.561289					acute myocardial infarction
posaconazole		True	2.1789300000000003					arteriospasm coronary
posaconazole		True	2.436118					fluid overload
posaconazole		True	9.183931					hepatic congestion
posaconazole		True	1.049928					cardiac failure acute
posaconazole		True	3.334458					acute pulmonary oedema
posaconazole		True	1.359855					pulmonary congestion
posaconazole		True	1.44093					right ventricular failure
posaconazole		True	5.270181					congestive cardiomyopathy
posaconazole		True	1.38228					left ventricular hypertrophy
posaconazole		True	3.77554					right atrial dilatation
posaconazole		True	2.1789300000000003					right ventricular dysfunction
posaconazole		True	1.051529					pericardial effusion
posaconazole		True	1.613603					aplasia
posaconazole		True	8.586030000000001					tracheo-oesophageal fistula
posaconazole		True	9.000349					epidermolysis
posaconazole		True	11.8297					deafness unilateral
posaconazole		True	8.586030000000001					androgen deficiency
posaconazole		True	5.754181					gynaecomastia
posaconazole		True	18.77554					diabetes insipidus
posaconazole		True	1.131693					inappropriate antidiuretic hormone secretion
posaconazole		True	1.44093					exophthalmos
posaconazole		True	8.586030000000001					sjogren's syndrome
posaconazole		True	2.1789300000000003					ocular discomfort
posaconazole		True	1.38228					conjunctival haemorrhage
posaconazole		True	9.000349					periorbital haematoma
posaconazole		True	1.44093					uveitis
posaconazole		True	8.586030000000001					hordeolum
posaconazole		True	3.163757					endophthalmitis
posaconazole		True	8.586030000000001					eye infection bacterial
posaconazole		True	8.586030000000001					eye infection fungal
posaconazole		True	3.77554					eye infection toxoplasmal
posaconazole		True	3.77554					eye injury
posaconazole		True	8.586030000000001					orbital oedema
posaconazole		True	2.1789300000000003					retinal tear
posaconazole		True	1.225854					retinal haemorrhage
posaconazole		True	1.38228					amaurosis
posaconazole		True	38.88228					blindness cortical
posaconazole		True	2.1789300000000003					hemianopia
posaconazole		True	2.1789300000000003					hemianopia homonymous
posaconazole		True	1.7978489999999998					visual impairment
posaconazole		True	8.586030000000001					dyschezia
posaconazole		True	3.163757					tooth disorder
posaconazole		True	2.1789300000000003					gingival pain
posaconazole		True	2.1789300000000003					pancreatitis chronic
posaconazole		True	3.082513					acute graft versus host disease in intestine
posaconazole		True	8.586030000000001					gastrointestinal oedema
posaconazole		True	3.073512					anal fistula
posaconazole		True	3.163757					intestinal haemorrhage
posaconazole		True	1.7098719999999998					intra-abdominal haemorrhage
posaconazole		True	5.754181					perirectal abscess
posaconazole		True	8.586030000000001					rectal abscess
posaconazole		True	4.134377					gastroenteritis norovirus
posaconazole		True	8.586030000000001					gastroenteritis salmonella
posaconazole		True	2.1789300000000003					abdominal infection
posaconazole		True	8.586030000000001					gastrointestinal candidiasis
posaconazole		True	1.38228					gastrointestinal fungal infection
posaconazole		True	3.163757					strongyloidiasis
posaconazole		True	1.38228					enterocolitis bacterial
posaconazole		True	3.77554					fungal peritonitis
posaconazole		True	2.1789300000000003					pyoderma gangrenosum
posaconazole		True	3.053083					enterocolitis
posaconazole		True	9.592607					gastrointestinal toxicity
posaconazole		True	1.38228					enteritis
posaconazole		True	3.77554					proctitis
posaconazole		True	9.000349					gastrointestinal hypomotility
posaconazole		True	2.1789300000000003					impaired gastric emptying
posaconazole		True	2.612623					ileus paralytic
posaconazole		True	1.38228					megacolon
posaconazole		True	3.77554					faecaloma
posaconazole		True	1.225854					anal incontinence
posaconazole		True	1.240627					hypophagia
posaconazole		True	8.586030000000001					regurgitation
posaconazole		True	8.586030000000001					duodenal stenosis
posaconazole		True	8.586030000000001					rectal ulcer
posaconazole		True	2.1789300000000003					gastric ulcer haemorrhage
posaconazole		True	8.586030000000001					intestinal ulcer
posaconazole		True	3.77554					oesophagitis ulcerative
posaconazole		True	2.613334					gastrointestinal necrosis
posaconazole		True	9.423254					intestinal ischaemia
posaconazole		True	1.368096					haemorrhoids
posaconazole		True	10.911725					malabsorption
posaconazole		True	3.77554					anal cancer
posaconazole		True	2.1789300000000003					pancreatic cyst
posaconazole		True	2.1789300000000003					oral fungal infection
posaconazole		True	2.1789300000000003					lip exfoliation
posaconazole		True	8.586030000000001					hypertrophy of tongue papillae
posaconazole		True	3.163757					abdominal discomfort
posaconazole		True	5.270181					complication associated with device
posaconazole		True	1.7098719999999998					injection site haematoma
posaconazole		True	2.925937					hyperthermia
posaconazole		True	1.33545					death
posaconazole		True	1.159602					no adverse event
posaconazole		True	2.1789300000000003					feeling drunk
posaconazole		True	1.049655					condition aggravated
posaconazole		True	1.4885970000000002					disease progression
posaconazole		True	1.841925					multiple organ dysfunction syndrome
posaconazole		True	1.225854					organ failure
posaconazole		True	1.38228					secretion discharge
posaconazole		True	18.77554					mucosal erosion
posaconazole		True	4.452915					capillary leak syndrome
posaconazole		True	1.38228					procedural pain
posaconazole		True	19.134377					product storage error
posaconazole		True	1.38228					cell death
posaconazole		True	1.555775					necrosis
posaconazole		True	3.77554					dysplasia
posaconazole		True	1.049928					cholecystitis acute
posaconazole		True	8.586030000000001					gallbladder polyp
posaconazole		True	2.1789300000000003					hepatic infection
posaconazole		True	2.342249					hepatic lesion
posaconazole		True	4.293387					hypoproteinaemia
posaconazole		True	3.0686500000000003					acute hepatic failure
posaconazole		True	8.586030000000001					chronic hepatic failure
posaconazole		True	3.3205780000000003					hepatic fibrosis
posaconazole		True	2.1789300000000003					hepatic candidiasis
posaconazole		True	2.272945					acute graft versus host disease in liver
posaconazole		True	2.104559					hepatitis acute
posaconazole		True	4.020343					hepatitis fulminant
posaconazole		True	3.33015					hepatotoxicity
posaconazole		True	5.754181					mixed liver injury
posaconazole		True	3.77554					type i hypersensitivity
posaconazole		True	8.586030000000001					food allergy
posaconazole		True	18.77554					red man syndrome
posaconazole		True	2.183714					toxic epidermal necrolysis
posaconazole		True	2.76368					toxic skin eruption
posaconazole		True	2.272945					guillain-barre syndrome
posaconazole		True	1.38228					sepsis syndrome
posaconazole		True	1.935656					acute graft versus host disease in skin
posaconazole		True	9.000349					graft versus host disease in lung
posaconazole		True	1.38228					vasculitic rash
posaconazole		True	1.38228					central nervous system vasculitis
posaconazole		True	3.77554					hiv wasting syndrome
posaconazole		True	1.44093					infection in an immunocompromised host
posaconazole		True	3.163757					bacterial disease carrier
posaconazole		True	1.049928					acinetobacter infection
posaconazole		True	5.680524					arthritis bacterial
posaconazole		True	1.826816					bacterial infection
posaconazole		True	3.77554					bacterial pyelonephritis
posaconazole		True	9.000349					lactobacillus infection
posaconazole		True	8.586030000000001					lower respiratory tract infection bacterial
posaconazole		True	1.946162					pneumonia bacterial
posaconazole		True	3.051112					stenotrophomonas infection
posaconazole		True	18.77554					stenotrophomonas sepsis
posaconazole		True	3.77554					corynebacterium infection
posaconazole		True	3.163757					enterobacter bacteraemia
posaconazole		True	4.006736999999999					enterobacter infection
posaconazole		True	8.586030000000001					enterobacter pneumonia
posaconazole		True	9.183931					enterobacter sepsis
posaconazole		True	1.855043					enterococcal bacteraemia
posaconazole		True	1.299215					enterococcal infection
posaconazole		True	2.613334					enterococcal sepsis
posaconazole		True	1.7098719999999998					escherichia bacteraemia
posaconazole		True	1.184347					klebsiella infection
posaconazole		True	2.433119					klebsiella sepsis
posaconazole		True	4.006736999999999					nocardiosis
posaconazole		True	3.242858					pseudomonal sepsis
posaconazole		True	2.1789300000000003					urinary tract infection pseudomonal
posaconazole		True	2.1789300000000003					salmonellosis
posaconazole		True	3.77554					serratia sepsis
posaconazole		True	8.586030000000001					staphylococcal osteomyelitis
posaconazole		True	1.221197					staphylococcal sepsis
posaconazole		True	3.77554					beta haemolytic streptococcal infection
posaconazole		True	4.134377					aspergilloma
posaconazole		True	2.45119					bronchopulmonary aspergillosis
posaconazole		True	2.076467					cerebral aspergillosis
posaconazole		True	3.59615					candida pneumonia
posaconazole		True	7.3297					hepatosplenic candidiasis
posaconazole		True	1.38228					abscess fungal
posaconazole		True	5.754181					alternaria infection
posaconazole		True	2.1789300000000003					cerebral fungal infection
posaconazole		True	4.134377					encephalitis fungal
posaconazole		True	3.59615					fungal skin infection
posaconazole		True	9.000349					lower respiratory tract infection fungal
posaconazole		True	3.77554					osteomyelitis fungal
posaconazole		True	1.38228					phaeohyphomycosis
posaconazole		True	5.601789					pneumonia fungal
posaconazole		True	3.051112					pulmonary mycosis
posaconazole		True	9.000349					respiratory tract infection fungal
posaconazole		True	9.368096					scedosporium infection
posaconazole		True	2.517261					sinusitis fungal
posaconazole		True	1.941607					brain abscess
posaconazole		True	3.163757					central nervous system infection
posaconazole		True	8.586030000000001					encephalitis brain stem
posaconazole		True	3.77554					incision site abscess
posaconazole		True	1.341148					pathogen resistance
posaconazole		True	2.1789300000000003					pelvic abscess
posaconazole		True	2.1789300000000003					post procedural infection
posaconazole		True	2.1789300000000003					superinfection
posaconazole		True	2.1789300000000003					toxic shock syndrome
posaconazole		True	1.049928					lung abscess
posaconazole		True	3.77554					pneumonia necrotising
posaconazole		True	1.38228					atypical pneumonia
posaconazole		True	2.582412					bacterial sepsis
posaconazole		True	3.444238					fungal sepsis
posaconazole		True	5.754181					pulmonary sepsis
posaconazole		True	4.134377					septic embolus
posaconazole		True	2.582298					septic shock
posaconazole		True	8.586030000000001					ecthyma
posaconazole		True	2.1789300000000003					infected skin ulcer
posaconazole		True	8.586030000000001					pilonidal cyst
posaconazole		True	1.225854					subcutaneous abscess
posaconazole		True	8.586030000000001					tonsillitis
posaconazole		True	8.586030000000001					peritonsillar abscess
posaconazole		True	28.8456					tracheitis
posaconazole		True	2.517261					mycobacterium avium complex infection
posaconazole		True	2.055791					cerebral toxoplasmosis
posaconazole		True	2.1789300000000003					toxoplasmosis
posaconazole		True	18.77554					encephalitis enteroviral
posaconazole		True	1.855043					human herpesvirus 6 infection
posaconazole		True	3.073512					parainfluenzae virus infection
posaconazole		True	2.055791					jc virus infection
posaconazole		True	1.365702					progressive multifocal leukoencephalopathy
posaconazole		True	2.667187					pneumonia respiratory syncytial viral
posaconazole		True	3.77554					rhinovirus infection
posaconazole		True	4.134377					bronchiolitis
posaconazole		True	8.586030000000001					corona virus infection
posaconazole		True	2.517261					viral haemorrhagic cystitis
posaconazole		True	8.586030000000001					differentiation syndrome
posaconazole		True	1.1380720000000002					toxicity to various agents
posaconazole		True	1.703008					neurotoxicity
posaconazole		True	3.053083					toxic encephalopathy
posaconazole		True	2.055791					subdural haemorrhage
posaconazole		True	8.586030000000001					traumatic lung injury
posaconazole		True	9.000349					eschar
posaconazole		True	1.44093					skin laceration
posaconazole		True	8.586030000000001					scratch
posaconazole		True	3.59615					sunburn
posaconazole		True	1.38228					expired product administered
posaconazole		True	1.1272540000000002					inappropriate schedule of product administration
posaconazole		True	1.100727					incorrect dose administered
posaconazole		True	1.200766					overdose
posaconazole		True	8.586030000000001					cardiac valve replacement complication
posaconazole		True	12.569994					idiopathic pneumonia syndrome
posaconazole		True	3.77554					blood stem cell transplant failure
posaconazole		True	28.8456					haemosiderosis
posaconazole		True	5.754181					iron overload
posaconazole		True	1.062132					lactic acidosis
posaconazole		True	3.77554					alkalosis
posaconazole		True	1.44093					hypercapnia
posaconazole		True	1.216398					respiratory failure
posaconazole		True	3.77554					food intolerance
posaconazole		True	2.055791					metabolic encephalopathy
posaconazole		True	1.38228					gout
posaconazole		True	1.44093					vitamin d deficiency
posaconazole		True	2.1789300000000003					osteosclerosis
posaconazole		True	3.77554					chondrocalcinosis
posaconazole		True	1.44093					joint effusion
posaconazole		True	11.409379					myositis
posaconazole		True	2.076467					muscle disorder
posaconazole		True	2.1789300000000003					muscle necrosis
posaconazole		True	1.7524449999999998					rhabdomyolysis
posaconazole		True	8.586030000000001					axillary mass
posaconazole		True	1.38228					synovitis
posaconazole		True	1.38228					metastases to meninges
posaconazole		True	3.77554					metastatic squamous cell carcinoma
posaconazole		True	2.457119					squamous cell carcinoma
posaconazole		True	1.049928					renal cyst
posaconazole		True	3.77554					haemorrhagic ovarian cyst
posaconazole		True	2.1789300000000003					lung adenocarcinoma
posaconazole		True	2.862666					lung neoplasm
posaconazole		True	8.586030000000001					renal cell carcinoma
posaconazole		True	8.586030000000001					myelitis transverse
posaconazole		True	3.77554					cerebellar haemorrhage
posaconazole		True	1.38228					intraventricular haemorrhage
posaconazole		True	2.055791					lacunar infarction
posaconazole		True	2.1789300000000003					cerebrovascular disorder
posaconazole		True	1.5322049999999998					posterior reversible encephalopathy syndrome
posaconazole		True	3.77554					vasogenic cerebral oedema
posaconazole		True	8.586030000000001					anterograde amnesia
posaconazole		True	2.055791					hypokinesia
posaconazole		True	6.021713					monoparesis
posaconazole		True	4.134377					paraparesis
posaconazole		True	2.1789300000000003					quadriparesis
posaconazole		True	1.085088					balance disorder
posaconazole		True	2.1789300000000003					clonus
posaconazole		True	3.77554					head discomfort
posaconazole		True	1.368096					myoclonus
posaconazole		True	1.246402					neuralgia
posaconazole		True	8.586030000000001					amyotrophic lateral sclerosis
posaconazole		True	3.77554					sensorimotor disorder
posaconazole		True	2.748675					polyneuropathy
posaconazole		True	2.1789300000000003					demyelinating polyneuropathy
posaconazole		True	3.073512					peroneal nerve palsy
posaconazole		True	58.9202					axonal neuropathy
posaconazole		True	2.1789300000000003					peripheral sensorimotor neuropathy
posaconazole		True	1.139043					peripheral sensory neuropathy
posaconazole		True	1.38228					clonic convulsion
posaconazole		True	4.002333					epilepsy
posaconazole		True	3.77554					febrile convulsion
posaconazole		True	1.38228					partial seizures
posaconazole		True	1.002024					status epilepticus
posaconazole		True	9.183931					radiculopathy
posaconazole		True	5.754181					generalised tonic-clonic seizure
posaconazole		True	2.1789300000000003					brain injury
posaconazole		True	5.680524					catatonia
posaconazole		True	18.77554					communication disorder
posaconazole		True	2.1789300000000003					psychomotor retardation
posaconazole		True	1.855043					delusion
posaconazole		True	2.1789300000000003					flat affect
posaconazole		True	1.7098719999999998					bladder disorder
posaconazole		True	1.38228					urinary bladder haemorrhage
posaconazole		True	3.77554					nephritis
posaconazole		True	18.77554					glomerulonephropathy
posaconazole		True	2.517261					nephropathy
posaconazole		True	1.273222					anuria
posaconazole		True	1.38228					renal vein thrombosis
posaconazole		True	1.38228					glycosuria
posaconazole		True	8.586030000000001					urinary tract pain
posaconazole		True	9.000349					nephrocalcinosis
posaconazole		True	3.77554					breast mass
posaconazole		True	3.77554					pruritus genital
posaconazole		True	9.000349					vulval ulceration
posaconazole		True	2.1789300000000003					vaginal discharge
posaconazole		True	2.12965					lung consolidation
posaconazole		True	9.000349					organising pneumonia
posaconazole		True	3.77554					haemothorax
posaconazole		True	3.77554					pulmonary vein stenosis
posaconazole		True	8.586030000000001					bradypnoea
posaconazole		True	5.754181					hypoventilation
posaconazole		True	2.505758					respiratory depression
posaconazole		True	1.3438469999999998					respiratory distress
posaconazole		True	1.181214					hypoxia
posaconazole		True	1.035978					productive cough
posaconazole		True	2.1789300000000003					sputum retention
posaconazole		True	2.499545					acute respiratory failure
posaconazole		True	3.77554					respiration abnormal
posaconazole		True	6.140286					aspiration
posaconazole		True	8.586030000000001					respiratory tract haemorrhage
posaconazole		True	2.1789300000000003					lichenoid keratosis
posaconazole		True	1.049928					actinic keratosis
posaconazole		True	3.77554					precancerous skin lesion
posaconazole		True	2.347271					skin lesion
posaconazole		True	1.246402					skin necrosis
posaconazole		True	1.168541					skin exfoliation
posaconazole		True	8.586030000000001					erythrodermic psoriasis
posaconazole		True	8.586030000000001					rash scarlatiniform
posaconazole		True	18.77554					ephelides
posaconazole		True	4.134377					skin erosion
posaconazole		True	1.38228					onychoclasis
posaconazole		True	2.055791					skin haemorrhage
posaconazole		True	1.321311					off label use
posaconazole		True	1.38228					vasospasm
posaconazole		True	2.1789300000000003					thrombophlebitis superficial
posaconazole		True	1.771658					venoocclusive disease
posaconazole		True	3.77554					varicose vein
posaconazole		True	3.77554					hypofibrinogenaemia
posaconazole		True	1.38228					pulseless electrical activity
posaconazole		True	24.163757					graft versus host disease in gastrointestinal tract
posaconazole		True	1.7098719999999998					graft versus host disease in liver
posaconazole		True	2.756584					graft versus host disease in skin
posaconazole		True	2.1789300000000003					product administered to patient of inappropriate age
posaconazole		True	8.586030000000001					mycobacterium chelonae infection
posaconazole		True	3.77554					procedural haemorrhage
posaconazole		True	8.586030000000001					acute lung injury
posaconazole		True	18.77554					papule
posaconazole		True	3.77554					brain midline shift
posaconazole		True	6.736694					prescribed overdose
posaconazole		True	8.586030000000001					incorrect dosage administered
posaconazole		True	8.586030000000001					immune thrombocytopenic purpura
silicon dioxide		True	8.60756					ventricular extrasystoles
silicon dioxide		True	5.787908					syncope
silicon dioxide		True	2.555155					chest pain
silicon dioxide		True	8.60756					diverticulitis
silicon dioxide		True	1.4806					diarrhoea
silicon dioxide		True	8.60756					condition aggravated
silicon dioxide		True	2.2054					rheumatoid arthritis
silicon dioxide		True	3.80046					nasopharyngitis
silicon dioxide		True	9.031037					dehydration
silicon dioxide		True	8.60756					osteonecrosis
silicon dioxide		True	3.200695					myalgia
silicon dioxide		True	2.2054					muscular weakness
silicon dioxide		True	3.80046					dysuria
silicon dioxide		True	8.60756					hypoxia
pentoxifylline		True	1.914188	Not found	False	[]		iron deficiency anaemia
pentoxifylline		True	3.052923	Not found	False	[]		anaemia macrocytic
pentoxifylline		True	2.17885	Not found	False	[]		hypochromic anaemia
pentoxifylline		True	2.862467	Not found	False	[]		normochromic normocytic anaemia
pentoxifylline		True	4.134269	Not found	False	[]		nephrogenic anaemia
pentoxifylline		True	1.48034	Not found	False	[]		bone marrow failure
pentoxifylline		True	3.77546	Not found	False	[]		bone marrow toxicity
pentoxifylline		True	3.163645	Not found	False	[]		febrile bone marrow aplasia
pentoxifylline		True	1.082146	Not found	False	[]		ecchymosis
pentoxifylline		True	2.342107	Not found	False	[]		haemorrhagic diathesis
pentoxifylline		True	5.754079	Not found	False	[]		haemorrhagic disorder
pentoxifylline		True	1.0543749999999998	Not found	False	[]		petechiae
pentoxifylline		True	8.58597	Not found	False	[]		antiphospholipid syndrome
pentoxifylline		True	3.66913	Not found	False	[]		hypersensitivity vasculitis
pentoxifylline		True	18.77546	Not found	False	[]		hypergammaglobulinaemia
pentoxifylline		True	6.736572	Not found	False	[]		sickle cell anaemia with crisis
pentoxifylline		True	3.77546	Not found	False	[]		microangiopathic haemolytic anaemia
pentoxifylline		True	2.17885	Not found	False	[]		acute leukaemia
pentoxifylline		True	8.58597	Not found	False	[]		lymphocytic leukaemia
pentoxifylline		True	1.38219	Not found	False	[]		myelodysplastic syndrome transformation
pentoxifylline		True	8.58597	Not found	False	[]		platelet disorder
pentoxifylline		True	5.754079	Not found	False	[]		anisocytosis
pentoxifylline		True	5.754079	Not found	False	[]		lymph node calcification
pentoxifylline		True	2.756422	Not found	False	[]		metastases to lymph nodes
pentoxifylline		True	18.77546	Not found	False	[]		splenic calcification
pentoxifylline		True	1.38219	Not found	False	[]		splenic granuloma
pentoxifylline		True	1.412289	Not found	False	[]		eosinophilia
pentoxifylline		True	3.77546	Not found	False	[]		leukaemoid reaction
pentoxifylline		True	1.38219	Not found	False	[]		neutrophilia
pentoxifylline		True	1.025141	Not found	False	[]		agranulocytosis
pentoxifylline		True	1.3472730000000002	Not found	False	[]		neutropenia
pentoxifylline		True	1.38219	Not found	False	[]		white blood cell disorder
pentoxifylline		True	3.39466	Not found	False	[]		atrioventricular block
pentoxifylline		True	8.58597	Not found	False	[]		bundle branch block bilateral
pentoxifylline		True	1.48034	Not found	False	[]		bundle branch block left
pentoxifylline		True	1.6638130000000002	Not found	False	[]		bundle branch block right
pentoxifylline		True	2.5171460000000003	Not found	False	[]		conduction disorder
pentoxifylline		True	2.17885	Not found	False	[]		sinoatrial block
pentoxifylline		True	8.58597	Not found	False	[]		wolff-parkinson-white syndrome
pentoxifylline		True	3.163645	Not found	False	[]		sinus arrhythmia
pentoxifylline		True	1.917578	Not found	False	[]		cardio-respiratory arrest
pentoxifylline		True	5.270053	Not found	False	[]		pulseless electrical activity
pentoxifylline		True	1.035783	Not found	False	[]		torsade de pointes
pentoxifylline		True	8.58597	Not found	False	[]		ventricular asystole
pentoxifylline		True	1.438613	Not found	False	[]		ventricular fibrillation
pentoxifylline		True	8.58597	Not found	False	[]		ventricular tachyarrhythmia
pentoxifylline		True	1.248908	Not found	False	[]		ventricular tachycardia
pentoxifylline		True	3.77546	Not found	False	[]		cardiac ventricular disorder
pentoxifylline		True	38.88219	Not found	False	[]		heart disease congenital
pentoxifylline		True	8.58597	Not found	False	[]		orthostatic intolerance
pentoxifylline		True	1.94144	Not found	False	[]		hypertensive heart disease
pentoxifylline		True	3.77546	Not found	False	[]		clubbing
pentoxifylline		True	3.115701	Not found	False	[]		cyanosis
pentoxifylline		True	2.17885	Not found	False	[]		jugular vein distension
pentoxifylline		True	1.490621	Not found	False	[]		dyspnoea exertional
pentoxifylline		True	3.300018	Not found	False	[]		aortic valve incompetence
pentoxifylline		True	1.440811	Not found	False	[]		aortic valve sclerosis
pentoxifylline		True	2.505595	Not found	False	[]		aortic valve stenosis
pentoxifylline		True	1.1841530000000002	Not found	False	[]		cardiac valve disease
pentoxifylline		True	2.912633	Not found	False	[]		mitral valve incompetence
pentoxifylline		True	1.225733	Not found	False	[]		mitral valve prolapse
pentoxifylline		True	18.77546	Not found	False	[]		pulmonary valve stenosis
pentoxifylline		True	1.999595	Not found	False	[]		tricuspid valve incompetence
pentoxifylline		True	1.38219	Not found	False	[]		patent ductus arteriosus
pentoxifylline		True	1.47026	Not found	False	[]		coronary artery disease
pentoxifylline		True	1.164615	Not found	False	[]		myocardial ischaemia
pentoxifylline		True	9.183816	Not found	False	[]		silent myocardial infarction
pentoxifylline		True	8.58597	Not found	False	[]		endocardial fibrosis
pentoxifylline		True	2.17885	Not found	False	[]		hepatojugular reflux
pentoxifylline		True	2.342107	Not found	False	[]		localised oedema
pentoxifylline		True	1.430673	Not found	False	[]		oedema peripheral
pentoxifylline		True	1.130176	Not found	False	[]		cardiac failure
pentoxifylline		True	2.756422	Not found	False	[]		cardiopulmonary failure
pentoxifylline		True	8.58597	Not found	False	[]		ventricular failure
pentoxifylline		True	2.17885	Not found	False	[]		cor pulmonale chronic
pentoxifylline		True	1.960637	Not found	False	[]		right ventricular failure
pentoxifylline		True	1.272873	Not found	False	[]		cardiomyopathy
pentoxifylline		True	3.77546	Not found	False	[]		hypertensive cardiomyopathy
pentoxifylline		True	2.17885	Not found	False	[]		restrictive cardiomyopathy
pentoxifylline		True	4.998244	Not found	False	[]		dilatation atrial
pentoxifylline		True	1.3679480000000002	Not found	False	[]		dilatation ventricular
pentoxifylline		True	1.0498059999999998	Not found	False	[]		left atrial dilatation
pentoxifylline		True	1.476093	Not found	False	[]		left ventricular hypertrophy
pentoxifylline		True	1.001849	Not found	False	[]		ventricular hypertrophy
pentoxifylline		True	1.225733	Not found	False	[]		myocarditis
pentoxifylline		True	1.6935600000000002	Not found	False	[]		pericarditis
pentoxifylline		True	3.77546	Not found	False	[]		postpericardiotomy syndrome
pentoxifylline		True	5.754079	Not found	False	[]		arteriosclerosis coronary artery
pentoxifylline		True	2.17885	Not found	False	[]		ear haemorrhage
pentoxifylline		True	1.39475	Not found	False	[]		deafness
pentoxifylline		True	1.04347	Not found	False	[]		hypoacusis
pentoxifylline		True	8.58597	Not found	False	[]		sudden hearing loss
pentoxifylline		True	18.77546	Not found	False	[]		hyperacusis
pentoxifylline		True	2.5171460000000003	Not found	False	[]		meniere's disease
pentoxifylline		True	2.17885	Not found	False	[]		vestibular disorder
pentoxifylline		True	1.421992	Not found	False	[]		vertigo
pentoxifylline		True	8.58597	Not found	False	[]		otitis media chronic
pentoxifylline		True	8.58597	Not found	False	[]		adrenal disorder
pentoxifylline		True	8.58597	Not found	False	[]		adrenal neoplasm
pentoxifylline		True	8.58597	Not found	False	[]		diabetic bullosis
pentoxifylline		True	3.77546	Not found	False	[]		diabetic ulcer
pentoxifylline		True	1.38219	Not found	False	[]		diabetic gastroparesis
pentoxifylline		True	1.709753	Not found	False	[]		diabetic coma
pentoxifylline		True	1.6638130000000002	Not found	False	[]		diabetic neuropathy
pentoxifylline		True	6.140108	Not found	False	[]		diabetic retinopathy
pentoxifylline		True	3.77546	Not found	False	[]		retinopathy proliferative
pentoxifylline		True	2.8174270000000003	Not found	False	[]		diabetic nephropathy
pentoxifylline		True	3.77546	Not found	False	[]		androgen deficiency
pentoxifylline		True	2.17885	Not found	False	[]		amenorrhoea
pentoxifylline		True	5.754079	Not found	False	[]		menstruation delayed
pentoxifylline		True	1.04347	Not found	False	[]		gynaecomastia
pentoxifylline		True	1.168279	Not found	False	[]		diabetes mellitus inadequate control
pentoxifylline		True	2.17885	Not found	False	[]		gestational diabetes
pentoxifylline		True	8.58597	Not found	False	[]		insulin-requiring type 2 diabetes mellitus
pentoxifylline		True	1.045482	Not found	False	[]		hyperglycaemia
pentoxifylline		True	8.58597	Not found	False	[]		insulin resistance
pentoxifylline		True	1.544386	Not found	False	[]		hypoglycaemia
pentoxifylline		True	3.77546	Not found	False	[]		hypoglycaemia unawareness
pentoxifylline		True	3.969719	Not found	False	[]		hypoglycaemic coma
pentoxifylline		True	8.58597	Not found	False	[]		hypoglycaemic seizure
pentoxifylline		True	2.17885	Not found	False	[]		shock hypoglycaemic
pentoxifylline		True	8.58597	Not found	False	[]		galactorrhoea
pentoxifylline		True	2.5171460000000003	Not found	False	[]		hyperparathyroidism secondary
pentoxifylline		True	2.17885	Not found	False	[]		parathyroid tumour benign
pentoxifylline		True	1.797681	Not found	False	[]		type 2 diabetes mellitus
pentoxifylline		True	8.58597	Not found	False	[]		corneal deposits
pentoxifylline		True	3.77546	Not found	False	[]		dry eye
pentoxifylline		True	8.58597	Not found	False	[]		sjogren's syndrome
pentoxifylline		True	2.17885	Not found	False	[]		eye oedema
pentoxifylline		True	3.0733740000000003	Not found	False	[]		ocular icterus
pentoxifylline		True	18.77546	Not found	False	[]		hyphaema
pentoxifylline		True	2.076323	Not found	False	[]		optic ischaemic neuropathy
pentoxifylline		True	8.58597	Not found	False	[]		autoimmune uveitis
pentoxifylline		True	3.163645	Not found	False	[]		blepharitis
pentoxifylline		True	2.076323	Not found	False	[]		macular oedema
pentoxifylline		True	1.38219	Not found	False	[]		retinal oedema
pentoxifylline		True	1.38219	Not found	False	[]		eye injury
pentoxifylline		True	2.5171460000000003	Not found	False	[]		eye movement disorder
pentoxifylline		True	1.225733	Not found	False	[]		miosis
pentoxifylline		True	2.17885	Not found	False	[]		optic atrophy
pentoxifylline		True	2.17885	Not found	False	[]		maculopathy
pentoxifylline		True	1.94144	Not found	False	[]		retinal detachment
pentoxifylline		True	2.5171460000000003	Not found	False	[]		vitreous haemorrhage
pentoxifylline		True	3.84394	Not found	False	[]		retinal artery occlusion
pentoxifylline		True	1.452744	Not found	False	[]		retinal haemorrhage
pentoxifylline		True	3.77546	Not found	False	[]		retinal vascular thrombosis
pentoxifylline		True	3.77546	Not found	False	[]		retinal vein thrombosis
pentoxifylline		True	8.58597	Not found	False	[]		retinal exudates
pentoxifylline		True	15.936753	Not found	False	[]		retinopathy
pentoxifylline		True	1.251996	Not found	False	[]		blindness
pentoxifylline		True	1.589145	Not found	False	[]		visual acuity reduced
pentoxifylline		True	5.270053	Not found	False	[]		chromatopsia
pentoxifylline		True	3.77546	Not found	False	[]		xanthopsia
pentoxifylline		True	1.5653709999999998	Not found	False	[]		diplopia
pentoxifylline		True	4.293254	Not found	False	[]		photopsia
pentoxifylline		True	3.77546	Not found	False	[]		hemianopia homonymous
pentoxifylline		True	2.435869	Not found	False	[]		visual impairment
pentoxifylline		True	4.293254	Not found	False	[]		abdominal wall haematoma
pentoxifylline		True	8.58597	Not found	False	[]		abdominal wound dehiscence
pentoxifylline		True	3.77546	Not found	False	[]		diaphragmatic hernia
pentoxifylline		True	1.225733	Not found	False	[]		inguinal hernia
pentoxifylline		True	3.163645	Not found	False	[]		anorectal disorder
pentoxifylline		True	1.0498059999999998	Not found	False	[]		proctalgia
pentoxifylline		True	2.17885	Not found	False	[]		anorectal discomfort
pentoxifylline		True	8.58597	Not found	False	[]		duodenal polyp
pentoxifylline		True	3.77546	Not found	False	[]		gastrointestinal tract adenoma
pentoxifylline		True	2.17885	Not found	False	[]		rectal polyp
pentoxifylline		True	3.77546	Not found	False	[]		tooth erosion
pentoxifylline		True	18.77546	Not found	False	[]		pulpitis dental
pentoxifylline		True	6.808619	Not found	False	[]		gingival disorder
pentoxifylline		True	1.38219	Not found	False	[]		gingivitis
pentoxifylline		True	1.0498059999999998	Not found	False	[]		gingival pain
pentoxifylline		True	2.055675	Not found	False	[]		pancreatitis chronic
pentoxifylline		True	5.754079	Not found	False	[]		pancreatitis relapsing
pentoxifylline		True	2.17885	Not found	False	[]		pancreatic mass
pentoxifylline		True	3.77546	Not found	False	[]		pancreatic necrosis
pentoxifylline		True	2.17885	Not found	False	[]		food poisoning
pentoxifylline		True	1.154287	Not found	False	[]		gastric disorder
pentoxifylline		True	1.24788	Not found	False	[]		gastrointestinal disorder
pentoxifylline		True	3.77546	Not found	False	[]		enterocutaneous fistula
pentoxifylline		True	3.77546	Not found	False	[]		enterovesical fistula
pentoxifylline		True	2.17885	Not found	False	[]		gastric mucosal lesion
pentoxifylline		True	1.5070520000000005	Not found	False	[]		oesophageal disorder
pentoxifylline		True	9.000255	Not found	False	[]		large intestinal haemorrhage
pentoxifylline		True	1.127081	Not found	False	[]		gastroenteritis viral
pentoxifylline		True	2.17885	Not found	False	[]		abdominal infection
pentoxifylline		True	2.267094	Not found	False	[]		clostridium difficile colitis
pentoxifylline		True	3.408824	Not found	False	[]		peritonitis bacterial
pentoxifylline		True	2.17885	Not found	False	[]		colitis microscopic
pentoxifylline		True	3.77546	Not found	False	[]		colitis
pentoxifylline		True	1.073566	Not found	False	[]		gastritis
pentoxifylline		True	1.225733	Not found	False	[]		impaired gastric emptying
pentoxifylline		True	8.58597	Not found	False	[]		oesophageal hypomotility
pentoxifylline		True	2.17885	Not found	False	[]		postoperative ileus
pentoxifylline		True	1.3679480000000002	Not found	False	[]		oesophageal pain
pentoxifylline		True	3.77546	Not found	False	[]		abdominal symptom
pentoxifylline		True	3.596014	Not found	False	[]		hiccups
pentoxifylline		True	8.58597	Not found	False	[]		vomiting projectile
pentoxifylline		True	9.000255	Not found	False	[]		intestinal stenosis
pentoxifylline		True	2.17885	Not found	False	[]		volvulus
pentoxifylline		True	1.38219	Not found	False	[]		gastrointestinal ulcer haemorrhage
pentoxifylline		True	18.77546	Not found	False	[]		small intestine ulcer
pentoxifylline		True	8.58597	Not found	False	[]		oesophageal rupture
pentoxifylline		True	3.77546	Not found	False	[]		oesophagitis ulcerative
pentoxifylline		True	1.246253	Not found	False	[]		peptic ulcer
pentoxifylline		True	2.17885	Not found	False	[]		peptic ulcer haemorrhage
pentoxifylline		True	2.17885	Not found	False	[]		intestinal infarction
pentoxifylline		True	1.669911	Not found	False	[]		intestinal ischaemia
pentoxifylline		True	2.505595	Not found	False	[]		gastric cancer
pentoxifylline		True	1.38219	Not found	False	[]		anal cancer
pentoxifylline		True	1.669911	Not found	False	[]		colon cancer
pentoxifylline		True	1.6935600000000002	Not found	False	[]		pancreatic carcinoma
pentoxifylline		True	1.38219	Not found	False	[]		pancreatic neoplasm
pentoxifylline		True	3.77546	Not found	False	[]		lip erosion
pentoxifylline		True	1.04347	Not found	False	[]		mouth haemorrhage
pentoxifylline		True	1.38219	Not found	False	[]		lip pain
pentoxifylline		True	1.38219	Not found	False	[]		mouth injury
pentoxifylline		True	8.58597	Not found	False	[]		oral mucosal exfoliation
pentoxifylline		True	3.77546	Not found	False	[]		oropharyngeal blistering
pentoxifylline		True	3.77546	Not found	False	[]		gingival oedema
pentoxifylline		True	18.77546	Not found	False	[]		palatal oedema
pentoxifylline		True	2.290644	Not found	False	[]		aphthous ulcer
pentoxifylline		True	8.58597	Not found	False	[]		behcet's syndrome
pentoxifylline		True	1.430696	Not found	False	[]		mouth ulceration
pentoxifylline		True	2.17885	Not found	False	[]		intra-abdominal fluid collection
pentoxifylline		True	2.17885	Not found	False	[]		peritoneal disorder
pentoxifylline		True	3.77546	Not found	False	[]		pneumoperitoneum
pentoxifylline		True	2.667046	Not found	False	[]		abdominal adhesions
pentoxifylline		True	2.17885	Not found	False	[]		retroperitoneal fibrosis
pentoxifylline		True	1.0498059999999998	Not found	False	[]		dry throat
pentoxifylline		True	8.58597	Not found	False	[]		sialoadenitis
pentoxifylline		True	2.17885	Not found	False	[]		hypogeusia
pentoxifylline		True	4.134269	Not found	False	[]		glossitis
pentoxifylline		True	8.58597	Not found	False	[]		tongue haemorrhage
pentoxifylline		True	1.797681	Not found	False	[]		tongue oedema
pentoxifylline		True	3.77546	Not found	False	[]		tongue paralysis
pentoxifylline		True	3.77546	Not found	False	[]		hypophagia
pentoxifylline		True	8.58597	Not found	False	[]		procedural vomiting
pentoxifylline		True	1.300732	Not found	False	[]		laryngeal pain
pentoxifylline		True	2.17885	Not found	False	[]		application site burn
pentoxifylline		True	2.17885	Not found	False	[]		application site reaction
pentoxifylline		True	1.275092	Not found	False	[]		device related infection
pentoxifylline		True	9.000255	Not found	False	[]		device related sepsis
pentoxifylline		True	3.77546	Not found	False	[]		infusion site pain
pentoxifylline		True	2.17885	Not found	False	[]		injection site cellulitis
pentoxifylline		True	8.58597	Not found	False	[]		injection site inflammation
pentoxifylline		True	1.0498059999999998	Not found	False	[]		injection site nodule
pentoxifylline		True	1.38219	Not found	False	[]		injection site oedema
pentoxifylline		True	3.3204	Not found	False	[]		hyperthermia
pentoxifylline		True	2.432935	Not found	False	[]		hypothermia
pentoxifylline		True	1.054465	Not found	False	[]		pyrexia
pentoxifylline		True	1.38219	Not found	False	[]		accidental death
pentoxifylline		True	2.055675	Not found	False	[]		brain death
pentoxifylline		True	8.58597	Not found	False	[]		death neonatal
pentoxifylline		True	3.163645	Not found	False	[]		autonomic nervous system imbalance
pentoxifylline		True	2.055675	Not found	False	[]		feeling drunk
pentoxifylline		True	1.38219	Not found	False	[]		apparent death
pentoxifylline		True	1.38219	Not found	False	[]		concomitant disease aggravated
pentoxifylline		True	1.049196	Not found	False	[]		condition aggravated
pentoxifylline		True	2.756422	Not found	False	[]		crepitations
pentoxifylline		True	2.432935	Not found	False	[]		deformity
pentoxifylline		True	4.134269	Not found	False	[]		disease complication
pentoxifylline		True	1.38219	Not found	False	[]		fistula discharge
pentoxifylline		True	1.620369	Not found	False	[]		general physical health deterioration
pentoxifylline		True	3.596014	Not found	False	[]		induration
pentoxifylline		True	1.3471229999999998	Not found	False	[]		mobility decreased
pentoxifylline		True	2.055675	Not found	False	[]		organ failure
pentoxifylline		True	3.163645	Not found	False	[]		secretion discharge
pentoxifylline		True	1.0535580000000002	Not found	False	[]		unevaluable event
pentoxifylline		True	1.1841530000000002	Not found	False	[]		hernia
pentoxifylline		True	8.58597	Not found	False	[]		foreign body reaction
pentoxifylline		True	8.58597	Not found	False	[]		serositis
pentoxifylline		True	2.17885	Not found	False	[]		mucosal dryness
pentoxifylline		True	3.77546	Not found	False	[]		mucosal ulceration
pentoxifylline		True	2.17885	Not found	False	[]		capillary leak syndrome
pentoxifylline		True	1.082146	Not found	False	[]		generalised oedema
pentoxifylline		True	14.087409	Not found	False	[]		phantom limb syndrome
pentoxifylline		True	8.58597	Not found	False	[]		tobacco withdrawal symptoms
pentoxifylline		True	2.290644	Not found	False	[]		fibrosis
pentoxifylline		True	3.634859	Not found	False	[]		necrosis
pentoxifylline		True	9.000255	Not found	False	[]		calcinosis
pentoxifylline		True	3.77546	Not found	False	[]		hypertrophy
pentoxifylline		True	3.77546	Not found	False	[]		no adverse event
pentoxifylline		True	8.58597	Not found	False	[]		fatigue
pentoxifylline		True	8.58597	Not found	False	[]		pain
pentoxifylline		True	8.58597	Not found	False	[]		dilatation intrahepatic duct acquired
pentoxifylline		True	1.049707	Not found	False	[]		cholelithiasis
pentoxifylline		True	3.77546	Not found	False	[]		gallbladder hypofunction
pentoxifylline		True	3.77546	Not found	False	[]		gallbladder polyp
pentoxifylline		True	1.555605	Not found	False	[]		hepatitis cholestatic
pentoxifylline		True	9.000255	Not found	False	[]		hepatic calcification
pentoxifylline		True	1.0498059999999998	Not found	False	[]		hepatic cyst
pentoxifylline		True	3.77546	Not found	False	[]		hepatic mass
pentoxifylline		True	1.0498059999999998	Not found	False	[]		hyperammonaemia
pentoxifylline		True	1.127081	Not found	False	[]		hepatic encephalopathy
pentoxifylline		True	1.861581	Not found	False	[]		hepatic failure
pentoxifylline		True	3.77546	Not found	False	[]		cirrhosis alcoholic
pentoxifylline		True	8.58597	Not found	False	[]		chronic hepatitis
pentoxifylline		True	1.94144	Not found	False	[]		hepatitis acute
pentoxifylline		True	15.936753	Not found	False	[]		hepatitis fulminant
pentoxifylline		True	1.709753	Not found	False	[]		hepatitis toxic
pentoxifylline		True	8.58597	Not found	False	[]		biliary neoplasm
pentoxifylline		True	8.58597	Not found	False	[]		haemangioma of liver
pentoxifylline		True	1.38219	Not found	False	[]		hepatic cancer metastatic
pentoxifylline		True	2.756422	Not found	False	[]		hepatic cancer
pentoxifylline		True	1.1841530000000002	Not found	False	[]		metastases to liver
pentoxifylline		True	1.854898	Not found	False	[]		hepatocellular injury
pentoxifylline		True	9.293254	Not found	False	[]		hypersensitivity pneumonitis
pentoxifylline		True	2.076323	Not found	False	[]		dermatitis allergic
pentoxifylline		True	9.183816	Not found	False	[]		multiple allergies
pentoxifylline		True	8.58597	Not found	False	[]		serum sickness
pentoxifylline		True	1.103316	Not found	False	[]		stevens-johnson syndrome
pentoxifylline		True	1.149889	Not found	False	[]		toxic skin eruption
pentoxifylline		True	2.17885	Not found	False	[]		ankylosing spondylitis
pentoxifylline		True	2.055675	Not found	False	[]		autoimmune disorder
pentoxifylline		True	1.38219	Not found	False	[]		cutaneous lupus erythematosus
pentoxifylline		True	1.553357	Not found	False	[]		systemic lupus erythematosus
pentoxifylline		True	3.596014	Not found	False	[]		polymyositis
pentoxifylline		True	4.947534	Not found	False	[]		scleroderma
pentoxifylline		True	5.754079	Not found	False	[]		nephrogenic systemic fibrosis
pentoxifylline		True	7.32956	Not found	False	[]		sarcoidosis
pentoxifylline		True	8.58597	Not found	False	[]		amyloidosis
pentoxifylline		True	3.0733740000000003	Not found	False	[]		transplant rejection
pentoxifylline		True	1.48034	Not found	False	[]		vasculitis
pentoxifylline		True	8.58597	Not found	False	[]		infection in an immunocompromised host
pentoxifylline		True	2.17885	Not found	False	[]		bacterial disease carrier
pentoxifylline		True	3.77546	Not found	False	[]		nosocomial infection
pentoxifylline		True	1.275092	Not found	False	[]		bacterial infection
pentoxifylline		True	8.58597	Not found	False	[]		stenotrophomonas sepsis
pentoxifylline		True	2.8174270000000003	Not found	False	[]		clostridial infection
pentoxifylline		True	8.58597	Not found	False	[]		corynebacterium infection
pentoxifylline		True	2.667046	Not found	False	[]		enterococcal infection
pentoxifylline		True	3.77546	Not found	False	[]		enterococcal sepsis
pentoxifylline		True	1.38219	Not found	False	[]		escherichia bacteraemia
pentoxifylline		True	3.77546	Not found	False	[]		pneumonia haemophilus
pentoxifylline		True	8.58597	Not found	False	[]		klebsiella bacteraemia
pentoxifylline		True	2.17885	Not found	False	[]		klebsiella sepsis
pentoxifylline		True	2.055675	Not found	False	[]		pneumonia klebsiella
pentoxifylline		True	8.58597	Not found	False	[]		urinary tract infection pseudomonal
pentoxifylline		True	9.000255	Not found	False	[]		cellulitis staphylococcal
pentoxifylline		True	1.225733	Not found	False	[]		pneumonia staphylococcal
pentoxifylline		True	1.04347	Not found	False	[]		staphylococcal sepsis
pentoxifylline		True	2.8174270000000003	Not found	False	[]		erysipelas
pentoxifylline		True	2.17885	Not found	False	[]		pharyngitis streptococcal
pentoxifylline		True	3.77546	Not found	False	[]		skin candida
pentoxifylline		True	1.38219	Not found	False	[]		systemic candida
pentoxifylline		True	8.58597	Not found	False	[]		body tinea
pentoxifylline		True	2.17885	Not found	False	[]		tinea pedis
pentoxifylline		True	2.055675	Not found	False	[]		abscess jaw
pentoxifylline		True	2.435869	Not found	False	[]		osteomyelitis
pentoxifylline		True	1.0498059999999998	Not found	False	[]		meningitis
pentoxifylline		True	1.709753	Not found	False	[]		vaginal infection
pentoxifylline		True	2.150841	Not found	False	[]		abscess
pentoxifylline		True	2.5171460000000003	Not found	False	[]		abscess limb
pentoxifylline		True	8.58597	Not found	False	[]		postoperative wound infection
pentoxifylline		True	1.1841530000000002	Not found	False	[]		localised infection
pentoxifylline		True	3.77546	Not found	False	[]		opportunistic infection
pentoxifylline		True	9.183816	Not found	False	[]		superinfection
pentoxifylline		True	1.275353	Not found	False	[]		pneumonia
pentoxifylline		True	7.32956	Not found	False	[]		bacterial sepsis
pentoxifylline		True	1.180874	Not found	False	[]		septic shock
pentoxifylline		True	1.225733	Not found	False	[]		furuncle
pentoxifylline		True	11.82956	Not found	False	[]		infected skin ulcer
pentoxifylline		True	9.000255	Not found	False	[]		nail infection
pentoxifylline		True	1.38219	Not found	False	[]		subcutaneous abscess
pentoxifylline		True	2.055675	Not found	False	[]		chronic sinusitis
pentoxifylline		True	2.260641	Not found	False	[]		upper respiratory tract infection
pentoxifylline		True	1.38219	Not found	False	[]		pyelonephritis acute
pentoxifylline		True	1.440811	Not found	False	[]		herpes virus infection
pentoxifylline		True	14.087409	Not found	False	[]		rhinovirus infection
pentoxifylline		True	2.17885	Not found	False	[]		bronchitis viral
pentoxifylline		True	4.293254	Not found	False	[]		pneumonia viral
pentoxifylline		True	9.000255	Not found	False	[]		respiratory tract infection viral
pentoxifylline		True	2.17885	Not found	False	[]		viral upper respiratory tract infection
pentoxifylline		True	2.17885	Not found	False	[]		vulvovaginal candidiasis
pentoxifylline		True	3.77546	Not found	False	[]		post procedural infection
pentoxifylline		True	2.667046	Not found	False	[]		bronchitis
pentoxifylline		True	1.667576	Not found	False	[]		compression fracture
pentoxifylline		True	1.246253	Not found	False	[]		fracture
pentoxifylline		True	2.17885	Not found	False	[]		osteoporotic fracture
pentoxifylline		True	1.38219	Not found	False	[]		patella fracture
pentoxifylline		True	4.388044	Not found	False	[]		jaw fracture
pentoxifylline		True	1.7714500000000002	Not found	False	[]		spinal fracture
pentoxifylline		True	8.58597	Not found	False	[]		venous injury
pentoxifylline		True	3.77546	Not found	False	[]		brain herniation
pentoxifylline		True	6.021568	Not found	False	[]		subdural haemorrhage
pentoxifylline		True	3.77546	Not found	False	[]		craniocerebral injury
pentoxifylline		True	1.225733	Not found	False	[]		asphyxia
pentoxifylline		True	9.000255	Not found	False	[]		eschar
pentoxifylline		True	3.634859	Not found	False	[]		skin abrasion
pentoxifylline		True	1.2166249999999998	Not found	False	[]		injury
pentoxifylline		True	8.58597	Not found	False	[]		post concussion syndrome
pentoxifylline		True	1.893318	Not found	False	[]		road traffic accident
pentoxifylline		True	1.914188	Not found	False	[]		scar
pentoxifylline		True	3.77546	Not found	False	[]		soft tissue injury
pentoxifylline		True	1.226291	Not found	False	[]		wound
pentoxifylline		True	1.130804	Not found	False	[]		renal injury
pentoxifylline		True	5.270053	Not found	False	[]		face injury
pentoxifylline		True	1.7884529999999998	Not found	False	[]		blister
pentoxifylline		True	9.000255	Not found	False	[]		skin injury
pentoxifylline		True	28.84552	Not found	False	[]		chillblains
pentoxifylline		True	4.006564	Not found	False	[]		poor quality product administered
pentoxifylline		True	2.000511	Not found	False	[]		wrong product administered
pentoxifylline		True	1.269153	Not found	False	[]		medication error
pentoxifylline		True	3.77546	Not found	False	[]		documented hypersensitivity to administered product
pentoxifylline		True	1.861581	Not found	False	[]		intentional overdose
pentoxifylline		True	8.58597	Not found	False	[]		accidental overdose
pentoxifylline		True	1.656815	Not found	False	[]		overdose
pentoxifylline		True	8.58597	Not found	False	[]		delayed recovery from anaesthesia
pentoxifylline		True	18.77546	Not found	False	[]		blue toe syndrome
pentoxifylline		True	4.293254	Not found	False	[]		vascular graft occlusion
pentoxifylline		True	3.408824	Not found	False	[]		vascular pseudoaneurysm
pentoxifylline		True	8.58597	Not found	False	[]		complications of transplant surgery
pentoxifylline		True	8.58597	Not found	False	[]		incision site erythema
pentoxifylline		True	5.270053	Not found	False	[]		incision site haemorrhage
pentoxifylline		True	2.342107	Not found	False	[]		peritoneal dialysis complication
pentoxifylline		True	1.035783	Not found	False	[]		post procedural haemorrhage
pentoxifylline		True	8.58597	Not found	False	[]		postoperative wound complication
pentoxifylline		True	8.58597	Not found	False	[]		procedural hypotension
pentoxifylline		True	2.17885	Not found	False	[]		suture rupture
pentoxifylline		True	2.5171460000000003	Not found	False	[]		complications of transplanted kidney
pentoxifylline		True	2.17885	Not found	False	[]		hyperlactacidaemia
pentoxifylline		True	1.101853	Not found	False	[]		metabolic acidosis
pentoxifylline		True	5.754079	Not found	False	[]		metabolic alkalosis
pentoxifylline		True	3.596014	Not found	False	[]		hypercapnia
pentoxifylline		True	1.0498059999999998	Not found	False	[]		respiratory acidosis
pentoxifylline		True	1.537613	Not found	False	[]		respiratory failure
pentoxifylline		True	5.754079	Not found	False	[]		respiratory alkalosis
pentoxifylline		True	1.38219	Not found	False	[]		appetite disorder
pentoxifylline		True	1.38219	Not found	False	[]		food craving
pentoxifylline		True	2.055675	Not found	False	[]		cachexia
pentoxifylline		True	1.184617	Not found	False	[]		osteopenia
pentoxifylline		True	8.58597	Not found	False	[]		rickets
pentoxifylline		True	1.709753	Not found	False	[]		calciphylaxis
pentoxifylline		True	5.484097	Not found	False	[]		hypophosphataemia
pentoxifylline		True	18.77546	Not found	False	[]		hyperchloraemia
pentoxifylline		True	1.054767	Not found	False	[]		hypokalaemia
pentoxifylline		True	1.385007	Not found	False	[]		hypovolaemia
pentoxifylline		True	4.134269	Not found	False	[]		food intolerance
pentoxifylline		True	2.667046	Not found	False	[]		iron deficiency
pentoxifylline		True	1.100513	Not found	False	[]		hypercholesterolaemia
pentoxifylline		True	2.104392	Not found	False	[]		hypertriglyceridaemia
pentoxifylline		True	1.232463	Not found	False	[]		hyperlipidaemia
pentoxifylline		True	1.0498059999999998	Not found	False	[]		metabolic disorder
pentoxifylline		True	2.290644	Not found	False	[]		metabolic encephalopathy
pentoxifylline		True	2.076323	Not found	False	[]		hyperuricaemia
pentoxifylline		True	2.044124	Not found	False	[]		exostosis
pentoxifylline		True	8.58597	Not found	False	[]		exostosis of jaw
pentoxifylline		True	1.709753	Not found	False	[]		bone sequestrum
pentoxifylline		True	2.17885	Not found	False	[]		collagen disorder
pentoxifylline		True	2.17885	Not found	False	[]		connective tissue disorder
pentoxifylline		True	1.38219	Not found	False	[]		cutis laxa
pentoxifylline		True	9.000255	Not found	False	[]		sacroiliitis
pentoxifylline		True	3.77546	Not found	False	[]		chondrocalcinosis
pentoxifylline		True	8.58597	Not found	False	[]		joint ankylosis
pentoxifylline		True	1.440811	Not found	False	[]		joint contracture
pentoxifylline		True	1.38219	Not found	False	[]		joint noise
pentoxifylline		True	5.353123	Not found	False	[]		joint range of motion decreased
pentoxifylline		True	2.078027	Not found	False	[]		joint stiffness
pentoxifylline		True	2.5171460000000003	Not found	False	[]		cervicobrachial syndrome
pentoxifylline		True	2.055675	Not found	False	[]		spondylitis
pentoxifylline		True	8.58597	Not found	False	[]		muscle fibrosis
pentoxifylline		True	1.592253	Not found	False	[]		muscle haemorrhage
pentoxifylline		True	8.58597	Not found	False	[]		muscle hypertrophy
pentoxifylline		True	2.27276	Not found	False	[]		muscle tightness
pentoxifylline		True	4.293254	Not found	False	[]		muscle spasticity
pentoxifylline		True	3.77546	Not found	False	[]		myotonia
pentoxifylline		True	1.38219	Not found	False	[]		nuchal rigidity
pentoxifylline		True	4.388044	Not found	False	[]		trismus
pentoxifylline		True	1.0490279999999998	Not found	False	[]		muscular weakness
pentoxifylline		True	2.055675	Not found	False	[]		limb deformity
pentoxifylline		True	2.505595	Not found	False	[]		intervertebral disc disorder
pentoxifylline		True	1.246253	Not found	False	[]		fistula
pentoxifylline		True	1.0619580000000002	Not found	False	[]		groin pain
pentoxifylline		True	3.77546	Not found	False	[]		bone cancer
pentoxifylline		True	1.38219	Not found	False	[]		bone neoplasm
pentoxifylline		True	3.408824	Not found	False	[]		synovial cyst
pentoxifylline		True	2.055675	Not found	False	[]		tenosynovitis
pentoxifylline		True	2.17885	Not found	False	[]		fibroadenoma of breast
pentoxifylline		True	8.58597	Not found	False	[]		intraductal papilloma of breast
pentoxifylline		True	8.58597	Not found	False	[]		pyogenic granuloma
pentoxifylline		True	2.756422	Not found	False	[]		metastases to central nervous system
pentoxifylline		True	9.183816	Not found	False	[]		haemangioma
pentoxifylline		True	2.17885	Not found	False	[]		metastatic neoplasm
pentoxifylline		True	2.756422	Not found	False	[]		squamous cell carcinoma
pentoxifylline		True	1.0498059999999998	Not found	False	[]		neoplasm
pentoxifylline		True	3.77546	Not found	False	[]		urinary tract obstruction
pentoxifylline		True	8.58597	Not found	False	[]		trousseau's syndrome
pentoxifylline		True	5.754079	Not found	False	[]		meningioma
pentoxifylline		True	1.127081	Not found	False	[]		bladder cancer
pentoxifylline		True	3.77546	Not found	False	[]		transitional cell carcinoma
pentoxifylline		True	8.58597	Not found	False	[]		urethral cancer
pentoxifylline		True	1.709753	Not found	False	[]		ovarian cyst
pentoxifylline		True	1.38219	Not found	False	[]		endometrial cancer
pentoxifylline		True	18.77546	Not found	False	[]		prostate cancer recurrent
pentoxifylline		True	1.38219	Not found	False	[]		lung adenocarcinoma
pentoxifylline		True	2.17885	Not found	False	[]		squamous cell carcinoma of lung
pentoxifylline		True	3.77546	Not found	False	[]		bronchial carcinoma
pentoxifylline		True	1.38219	Not found	False	[]		lung cancer metastatic
pentoxifylline		True	1.6809919999999998	Not found	False	[]		basal cell carcinoma
pentoxifylline		True	3.77546	Not found	False	[]		bowen's disease
pentoxifylline		True	3.050932	Not found	False	[]		skin cancer
pentoxifylline		True	8.232944	Not found	False	[]		squamous cell carcinoma of skin
pentoxifylline		True	8.58597	Not found	False	[]		carotid artery dissection
pentoxifylline		True	3.77546	Not found	False	[]		cerebellar haematoma
pentoxifylline		True	8.58597	Not found	False	[]		cerebellar infarction
pentoxifylline		True	1.38219	Not found	False	[]		cerebral artery thrombosis
pentoxifylline		True	1.85965	Found	False	[]	cerebral haemorrhage	cerebral haemorrhage
pentoxifylline		True	1.613361	Not found	False	[]		cerebral ischaemia
pentoxifylline		True	1.473728	Not found	False	[]		cerebrovascular accident
pentoxifylline		True	8.58597	Not found	False	[]		embolic cerebral infarction
pentoxifylline		True	1.669911	Not found	False	[]		embolic stroke
pentoxifylline		True	1.38219	Not found	False	[]		intracranial haematoma
pentoxifylline		True	1.1978650000000002	Not found	False	[]		lacunar infarction
pentoxifylline		True	1.1978650000000002	Not found	False	[]		subarachnoid haemorrhage
pentoxifylline		True	14.087409	Not found	False	[]		carotid arteriosclerosis
pentoxifylline		True	2.076323	Not found	False	[]		carotid artery disease
pentoxifylline		True	4.449539	Not found	False	[]		carotid artery stenosis
pentoxifylline		True	8.58597	Not found	False	[]		cerebral vasoconstriction
pentoxifylline		True	3.3204	Not found	False	[]		cerebrovascular disorder
pentoxifylline		True	3.77546	Not found	False	[]		cerebrovascular insufficiency
pentoxifylline		True	3.77546	Not found	False	[]		vertebral artery stenosis
pentoxifylline		True	8.58597	Not found	False	[]		vertebrobasilar insufficiency
pentoxifylline		True	1.479256	Not found	False	[]		transient ischaemic attack
pentoxifylline		True	3.77546	Not found	False	[]		cranial nerve disorder
pentoxifylline		True	6.736572	Not found	False	[]		facial paralysis
pentoxifylline		True	1.219882	Not found	False	[]		encephalopathy
pentoxifylline		True	1.225733	Not found	False	[]		sinus headache
pentoxifylline		True	3.77546	Not found	False	[]		normal pressure hydrocephalus
pentoxifylline		True	1.7778120000000002	Not found	False	[]		brain oedema
pentoxifylline		True	2.667046	Not found	False	[]		intracranial pressure increased
pentoxifylline		True	3.66913	Not found	False	[]		dementia alzheimer's type
pentoxifylline		True	1.635551	Not found	False	[]		dementia
pentoxifylline		True	1.38219	Not found	False	[]		vascular dementia
pentoxifylline		True	1.093264	Not found	False	[]		amnesia
pentoxifylline		True	2.267258	Not found	False	[]		bradyphrenia
pentoxifylline		True	1.38219	Not found	False	[]		clumsiness
pentoxifylline		True	2.421035	Not found	False	[]		extrapyramidal disorder
pentoxifylline		True	1.127081	Not found	False	[]		hypokinesia
pentoxifylline		True	2.574828	Not found	False	[]		hemiparesis
pentoxifylline		True	6.021568	Not found	False	[]		monoparesis
pentoxifylline		True	1.0498059999999998	Not found	False	[]		monoplegia
pentoxifylline		True	1.440811	Not found	False	[]		paraparesis
pentoxifylline		True	4.134269	Not found	False	[]		quadriplegia
pentoxifylline		True	1.04347	Not found	False	[]		parkinson's disease
pentoxifylline		True	1.3679480000000002	Not found	False	[]		parkinsonism
pentoxifylline		True	9.000255	Not found	False	[]		head titubation
pentoxifylline		True	2.17885	Not found	False	[]		reflexes abnormal
pentoxifylline		True	1.1978650000000002	Not found	False	[]		coordination abnormal
pentoxifylline		True	2.457799	Not found	False	[]		coma
pentoxifylline		True	1.130804	Not found	False	[]		aphasia
pentoxifylline		True	1.4317669999999998	Not found	False	[]		loss of consciousness
pentoxifylline		True	9.000255	Not found	False	[]		postictal state
pentoxifylline		True	3.27182	Not found	False	[]		sopor
pentoxifylline		True	1.38219	Not found	False	[]		cerebral disorder
pentoxifylline		True	1.555605	Not found	False	[]		motor dysfunction
pentoxifylline		True	1.184617	Not found	False	[]		nervous system disorder
pentoxifylline		True	1.842279	Not found	False	[]		disorientation
pentoxifylline		True	1.38219	Not found	False	[]		neurological decompensation
pentoxifylline		True	1.225733	Not found	False	[]		personality change
pentoxifylline		True	5.087914	Not found	False	[]		dysaesthesia
pentoxifylline		True	1.37888	Not found	False	[]		speech disorder
pentoxifylline		True	18.77546	Not found	False	[]		autonomic neuropathy
pentoxifylline		True	28.84552	Not found	False	[]		hypotonic urinary bladder
pentoxifylline		True	4.378353	Not found	False	[]		serotonin syndrome
pentoxifylline		True	2.505595	Not found	False	[]		polyneuropathy
pentoxifylline		True	8.58597	Not found	False	[]		cubital tunnel syndrome
pentoxifylline		True	8.58597	Not found	False	[]		mononeuritis
pentoxifylline		True	3.77546	Not found	False	[]		radial nerve palsy
pentoxifylline		True	8.58597	Not found	False	[]		clonic convulsion
pentoxifylline		True	1.430696	Not found	False	[]		epilepsy
pentoxifylline		True	5.270053	Not found	False	[]		partial seizures
pentoxifylline		True	1.084856	Not found	False	[]		abnormal dreams
pentoxifylline		True	1.084856	Not found	False	[]		hypersomnia
pentoxifylline		True	18.77546	Not found	False	[]		sudden onset of sleep
pentoxifylline		True	3.408824	Not found	False	[]		lumbar radiculopathy
pentoxifylline		True	3.596014	Not found	False	[]		hypertonic bladder
pentoxifylline		True	1.38219	Not found	False	[]		myelopathy
pentoxifylline		True	3.77546	Not found	False	[]		radicular pain
pentoxifylline		True	18.77546	Not found	False	[]		encephalomalacia
pentoxifylline		True	8.58597	Not found	False	[]		cognitive disorder
pentoxifylline		True	3.77546	Not found	False	[]		unresponsive to stimuli
pentoxifylline		True	1.38219	Not found	False	[]		neuralgia
pentoxifylline		True	3.052923	Not found	False	[]		neuropathy peripheral
pentoxifylline		True	8.58597	Not found	False	[]		generalised tonic-clonic seizure
pentoxifylline		True	2.5171460000000003	Not found	False	[]		premature labour
pentoxifylline		True	8.58597	Not found	False	[]		retained placenta or membranes
pentoxifylline		True	1.667576	Not found	False	[]		premature baby
pentoxifylline		True	2.17885	Not found	False	[]		small for dates baby
pentoxifylline		True	28.84552	Not found	False	[]		neonatal hypotension
pentoxifylline		True	18.77546	Not found	False	[]		cyanosis neonatal
pentoxifylline		True	14.087409	Not found	False	[]		neonatal disorder
pentoxifylline		True	8.58597	Not found	False	[]		umbilical cord abnormality
pentoxifylline		True	2.17885	Not found	False	[]		claustrophobia
pentoxifylline		True	1.38219	Not found	False	[]		daydreaming
pentoxifylline		True	1.440811	Not found	False	[]		communication disorder
pentoxifylline		True	2.159128	Not found	False	[]		anhedonia
pentoxifylline		True	2.667046	Not found	False	[]		psychomotor retardation
pentoxifylline		True	6.736572	Not found	False	[]		tearfulness
pentoxifylline		True	1.88385	Not found	False	[]		mood swings
pentoxifylline		True	2.432935	Not found	False	[]		apathy
pentoxifylline		True	2.17885	Not found	False	[]		staring
pentoxifylline		True	3.77546	Not found	False	[]		impaired self-care
pentoxifylline		True	1.242178	Not found	False	[]		mental status changes
pentoxifylline		True	1.38219	Not found	False	[]		mental disorder due to a general medical condition
pentoxifylline		True	5.754079	Not found	False	[]		alcoholism
pentoxifylline		True	2.17885	Not found	False	[]		tobacco abuse
pentoxifylline		True	1.440811	Not found	False	[]		loss of libido
pentoxifylline		True	1.38219	Not found	False	[]		sleep disorder due to general medical condition, insomnia type
pentoxifylline		True	2.17885	Not found	False	[]		intentional product misuse
pentoxifylline		True	8.58597	Not found	False	[]		bladder mass
pentoxifylline		True	8.58597	Not found	False	[]		cystitis interstitial
pentoxifylline		True	2.055675	Not found	False	[]		urinary tract disorder
pentoxifylline		True	8.58597	Not found	False	[]		focal segmental glomerulosclerosis
pentoxifylline		True	8.58597	Not found	False	[]		glomerulonephritis membranous
pentoxifylline		True	3.77546	Not found	False	[]		glomerulonephritis rapidly progressive
pentoxifylline		True	2.104392	Not found	False	[]		nephropathy
pentoxifylline		True	6.021568	Not found	False	[]		renal tubular disorder
pentoxifylline		True	1.7714500000000002	Not found	False	[]		oliguria
pentoxifylline		True	1.299934	Not found	False	[]		renal failure
pentoxifylline		True	1.2322220000000002	Not found	False	[]		chronic kidney disease
pentoxifylline		True	2.055675	Not found	False	[]		renal atrophy
pentoxifylline		True	8.58597	Not found	False	[]		renal artery occlusion
pentoxifylline		True	1.94144	Not found	False	[]		renal artery stenosis
pentoxifylline		True	1.38219	Not found	False	[]		renal infarct
pentoxifylline		True	2.17885	Not found	False	[]		renal ischaemia
pentoxifylline		True	1.6210430000000002	Not found	False	[]		renal tubular necrosis
pentoxifylline		True	8.58597	Not found	False	[]		hydroureter
pentoxifylline		True	1.38219	Not found	False	[]		stress urinary incontinence
pentoxifylline		True	14.087409	Not found	False	[]		urge incontinence
pentoxifylline		True	1.3887	Not found	False	[]		urinary retention
pentoxifylline		True	2.17885	Not found	False	[]		glycosuria
pentoxifylline		True	3.163645	Not found	False	[]		leukocyturia
pentoxifylline		True	3.77546	Not found	False	[]		urine abnormality
pentoxifylline		True	8.58597	Not found	False	[]		breast discomfort
pentoxifylline		True	3.77546	Not found	False	[]		breast haemorrhage
pentoxifylline		True	2.17885	Not found	False	[]		nipple pain
pentoxifylline		True	8.58597	Not found	False	[]		cervical dysplasia
pentoxifylline		True	3.77546	Not found	False	[]		epididymitis
pentoxifylline		True	9.000255	Not found	False	[]		atrophic vulvovaginitis
pentoxifylline		True	1.225733	Not found	False	[]		menorrhagia
pentoxifylline		True	18.77546	Not found	False	[]		penile swelling
pentoxifylline		True	1.38219	Not found	False	[]		scrotal oedema
pentoxifylline		True	3.77546	Not found	False	[]		genital lesion
pentoxifylline		True	5.754079	Not found	False	[]		oedema genital
pentoxifylline		True	2.5171460000000003	Not found	False	[]		ejaculation failure
pentoxifylline		True	1.38219	Not found	False	[]		priapism
pentoxifylline		True	8.58597	Not found	False	[]		infertility male
pentoxifylline		True	1.38219	Not found	False	[]		uterine prolapse
pentoxifylline		True	18.77546	Not found	False	[]		uterine spasm
pentoxifylline		True	1.7778120000000002	Not found	False	[]		vaginal haemorrhage
pentoxifylline		True	5.087914	Not found	False	[]		vaginal discharge
pentoxifylline		True	8.58597	Not found	False	[]		vulvovaginal swelling
pentoxifylline		True	3.77546	Not found	False	[]		bronchial disorder
pentoxifylline		True	3.77546	Not found	False	[]		bronchial secretion retention
pentoxifylline		True	1.38219	Not found	False	[]		bronchial hyperreactivity
pentoxifylline		True	1.225733	Not found	False	[]		bronchitis chronic
pentoxifylline		True	1.002838	Not found	False	[]		pneumonia aspiration
pentoxifylline		True	3.596014	Not found	False	[]		pulmonary granuloma
pentoxifylline		True	3.77546	Not found	False	[]		acute interstitial pneumonitis
pentoxifylline		True	1.974177	Not found	False	[]		atelectasis
pentoxifylline		True	2.105361	Not found	False	[]		emphysema
pentoxifylline		True	1.38219	Not found	False	[]		idiopathic pulmonary fibrosis
pentoxifylline		True	1.3141230000000002	Not found	False	[]		interstitial lung disease
pentoxifylline		True	1.431425	Not found	False	[]		lung infiltration
pentoxifylline		True	4.293254	Not found	False	[]		organising pneumonia
pentoxifylline		True	2.014396	Not found	False	[]		pulmonary fibrosis
pentoxifylline		True	6.021568	Not found	False	[]		restrictive pulmonary disease
pentoxifylline		True	2.394782	Not found	False	[]		pleurisy
pentoxifylline		True	1.064579	Not found	False	[]		pleural effusion
pentoxifylline		True	3.871799	Not found	False	[]		pulmonary arterial hypertension
pentoxifylline		True	2.026046	Not found	False	[]		pulmonary hypertension
pentoxifylline		True	8.58597	Not found	False	[]		prolonged expiration
pentoxifylline		True	1.897838	Not found	False	[]		respiratory arrest
pentoxifylline		True	1.246253	Not found	False	[]		respiratory depression
pentoxifylline		True	2.244502	Not found	False	[]		respiratory distress
pentoxifylline		True	3.77546	Not found	False	[]		anoxia
pentoxifylline		True	1.4556090000000002	Not found	False	[]		hypoxia
pentoxifylline		True	1.246253	Not found	False	[]		pulmonary haemorrhage
pentoxifylline		True	1.592253	Not found	False	[]		rales
pentoxifylline		True	1.825188	Not found	False	[]		acute respiratory failure
pentoxifylline		True	2.063464	Not found	False	[]		lung disorder
pentoxifylline		True	1.938581	Not found	False	[]		respiratory disorder
pentoxifylline		True	3.77546	Not found	False	[]		acquired diaphragmatic eventration
pentoxifylline		True	8.58597	Not found	False	[]		pneumomediastinum
pentoxifylline		True	2.5171460000000003	Not found	False	[]		vocal cord disorder
pentoxifylline		True	3.77546	Not found	False	[]		nasal septum deviation
pentoxifylline		True	2.055675	Not found	False	[]		paranasal sinus hypersecretion
pentoxifylline		True	3.77546	Not found	False	[]		chronic obstructive pulmonary disease
pentoxifylline		True	3.517483	Not found	False	[]		skin hypertrophy
pentoxifylline		True	2.8174270000000003	Not found	False	[]		dermatitis bullous
pentoxifylline		True	1.510623	Not found	False	[]		pain of skin
pentoxifylline		True	3.77546	Not found	False	[]		peau d'orange
pentoxifylline		True	1.440811	Not found	False	[]		scab
pentoxifylline		True	1.528516	Not found	False	[]		skin discolouration
pentoxifylline		True	3.408824	Not found	False	[]		skin fibrosis
pentoxifylline		True	1.709753	Not found	False	[]		skin fissures
pentoxifylline		True	6.259047	Not found	False	[]		skin induration
pentoxifylline		True	1.34092	Not found	False	[]		skin lesion
pentoxifylline		True	1.667576	Not found	False	[]		skin necrosis
pentoxifylline		True	3.84394	Not found	False	[]		skin plaque
pentoxifylline		True	5.578969	Not found	False	[]		skin tightness
pentoxifylline		True	1.38219	Not found	False	[]		stasis dermatitis
pentoxifylline		True	1.68458	Not found	False	[]		skin exfoliation
pentoxifylline		True	3.77546	Not found	False	[]		fixed eruption
pentoxifylline		True	1.958155	Not found	False	[]		rash macular
pentoxifylline		True	1.026637	Not found	False	[]		rash maculo-papular
pentoxifylline		True	1.7714500000000002	Not found	False	[]		decubitus ulcer
pentoxifylline		True	7.526197	Not found	False	[]		skin hyperpigmentation
pentoxifylline		True	8.58597	Not found	False	[]		skin mass
pentoxifylline		True	5.754079	Not found	False	[]		skin erosion
pentoxifylline		True	18.77546	Not found	False	[]		varicose ulceration
pentoxifylline		True	3.77546	Not found	False	[]		nail discolouration
pentoxifylline		True	8.58597	Not found	False	[]		seborrhoea
pentoxifylline		True	8.58597	Not found	False	[]		skin oedema
pentoxifylline		True	3.77546	Not found	False	[]		vasoconstriction
pentoxifylline		True	3.163645	Not found	False	[]		vasodilatation
pentoxifylline		True	8.58597	Not found	False	[]		spider naevus
pentoxifylline		True	2.17885	Not found	False	[]		telangiectasia
pentoxifylline		True	3.77546	Not found	False	[]		aortic occlusion
pentoxifylline		True	3.517483	Not found	False	[]		ischaemia
pentoxifylline		True	9.000255	Not found	False	[]		vascular insufficiency
pentoxifylline		True	3.77546	Not found	False	[]		venous stenosis
pentoxifylline		True	3.0733740000000003	Not found	False	[]		extremity necrosis
pentoxifylline		True	18.77546	Not found	False	[]		peripheral artery stenosis
pentoxifylline		True	2.055675	Not found	False	[]		peripheral artery occlusion
pentoxifylline		True	8.58597	Not found	False	[]		iliac artery occlusion
pentoxifylline		True	1.7778120000000002	Not found	False	[]		peripheral arterial occlusive disease
pentoxifylline		True	4.388044	Not found	False	[]		peripheral ischaemia
pentoxifylline		True	6.140108	Not found	False	[]		poor peripheral circulation
pentoxifylline		True	2.756422	Not found	False	[]		raynaud's phenomenon
pentoxifylline		True	1.189028	Not found	False	[]		circulatory collapse
pentoxifylline		True	3.77546	Not found	False	[]		post thrombotic syndrome
pentoxifylline		True	3.77546	Not found	False	[]		peripheral artery thrombosis
pentoxifylline		True	1.09365	Not found	False	[]		deep vein thrombosis
pentoxifylline		True	8.58597	Not found	False	[]		jugular vein thrombosis
pentoxifylline		True	2.17885	Not found	False	[]		peripheral embolism
pentoxifylline		True	1.440811	Not found	False	[]		thrombophlebitis superficial
pentoxifylline		True	3.77546	Not found	False	[]		venous thrombosis limb
pentoxifylline		True	1.6935600000000002	Not found	False	[]		haemodynamic instability
pentoxifylline		True	2.055675	Not found	False	[]		vascular calcification
pentoxifylline		True	2.17885	Not found	False	[]		aortic disorder
pentoxifylline		True	3.77546	Not found	False	[]		angiodysplasia
pentoxifylline		True	1.242949	Not found	False	[]		haematoma
pentoxifylline		True	8.58597	Not found	False	[]		malignant hypertension
pentoxifylline		True	9.000255	Not found	False	[]		arteritis
pentoxifylline		True	8.58597	Not found	False	[]		phlebitis deep
pentoxifylline		True	3.77546	Not found	False	[]		peripheral venous disease
pentoxifylline		True	3.77546	Not found	False	[]		gastrointestinal tract irritation
pentoxifylline		True	8.58597	Not found	False	[]		disease prodromal stage
pentoxifylline		True	8.58597	Not found	False	[]		amputation stump pain
pentoxifylline		True	1.38219	Not found	False	[]		pubis fracture
pentoxifylline		True	3.77546	Not found	False	[]		traumatic lung injury
pentoxifylline		True	9.000255	Not found	False	[]		spinal column injury
pentoxifylline		True	2.17885	Not found	False	[]		cerebral small vessel ischaemic disease
pentoxifylline		True	1.709753	Not found	False	[]		bone loss
pentoxifylline		True	3.77546	Not found	False	[]		limb asymmetry
pentoxifylline		True	1.04347	Not found	False	[]		large intestine polyp
pentoxifylline		True	2.17885	Not found	False	[]		meniscus injury
carbocysteine		True	1.100289					haemorrhagic diathesis
carbocysteine		True	8.5859					hypoprothrombinaemia
carbocysteine		True	1.40049					disseminated intravascular coagulation
carbocysteine		True	1.24023					henoch-schonlein purpura
carbocysteine		True	4.856316					hypersensitivity vasculitis
carbocysteine		True	1.1976840000000002					vascular purpura
carbocysteine		True	8.5859					hyperglobulinaemia
carbocysteine		True	8.5859					bone marrow tumour cell infiltration
carbocysteine		True	3.163528					marrow hyperplasia
carbocysteine		True	1.149647					haemophagocytic lymphohistiocytosis
carbocysteine		True	8.5859					langerhans' cell histiocytosis
carbocysteine		True	1.222925					myelodysplastic syndrome
carbocysteine		True	8.5859					adult t-cell lymphoma/leukaemia
carbocysteine		True	3.77538					platelet destruction increased
carbocysteine		True	2.525004					immune thrombocytopenic purpura
carbocysteine		True	3.77538					erythropenia
carbocysteine		True	1.38211					red blood cell abnormality
carbocysteine		True	3.77538					lymph node tuberculosis
carbocysteine		True	1.506898					lymphangiosis carcinomatosa
carbocysteine		True	1.7975039999999998					metastases to lymph nodes
carbocysteine		True	3.77538					splenic rupture
carbocysteine		True	3.542846					eosinophilic granulomatosis with polyangiitis
carbocysteine		True	1.0877020000000002					drug reaction with eosinophilia and systemic symptoms
carbocysteine		True	5.053597					eosinophilic pneumonia
carbocysteine		True	2.17877					hypereosinophilic syndrome
carbocysteine		True	1.38211					pulmonary eosinophilia
carbocysteine		True	5.753971					acute febrile neutrophilic dermatosis
carbocysteine		True	8.5859					granulocytosis
carbocysteine		True	1.246097					neutrophilia
carbocysteine		True	2.517026					white blood cell disorder
carbocysteine		True	3.77538					atrioventricular dissociation
carbocysteine		True	1.322257					atrioventricular block
carbocysteine		True	3.77538					bundle branch block bilateral
carbocysteine		True	2.432742					long qt syndrome
carbocysteine		True	1.366981					arrhythmia
carbocysteine		True	1.7975039999999998					bradyarrhythmia
carbocysteine		True	3.77538					tachycardia paroxysmal
carbocysteine		True	2.639373					supraventricular tachycardia
carbocysteine		True	1.270327					cardio-respiratory arrest
carbocysteine		True	1.001047					sudden death
carbocysteine		True	1.38211					ventricular flutter
carbocysteine		True	3.595872					cardiotoxicity
carbocysteine		True	1.049678					intracardiac thrombus
carbocysteine		True	1.091254					haemoptysis
carbocysteine		True	2.17877					aortic valve disease
carbocysteine		True	2.17877					cardiac valve vegetation
carbocysteine		True	8.5859					persistent foetal circulation
carbocysteine		True	2.17877					coronary artery embolism
carbocysteine		True	1.38211					coronary artery restenosis
carbocysteine		True	1.709629					coronary artery thrombosis
carbocysteine		True	8.5859					fungal endocarditis
carbocysteine		True	1.325193					cardiac failure
carbocysteine		True	8.5859					cardiorenal syndrome
carbocysteine		True	1.38211					low cardiac output syndrome
carbocysteine		True	2.17877					acute left ventricular failure
carbocysteine		True	1.6807929999999998					left ventricular failure
carbocysteine		True	4.134156					cor pulmonale
carbocysteine		True	3.77538					cardiomyopathy alcoholic
carbocysteine		True	3.163528					pericardial haemorrhage
carbocysteine		True	8.5859					pneumopericardium
carbocysteine		True	1.272788					peripheral swelling
carbocysteine		True	8.5859					vascular malformation
carbocysteine		True	8.5859					ear malformation
carbocysteine		True	3.77538					tooth hypoplasia
carbocysteine		True	3.77538					aminoaciduria
carbocysteine		True	8.5859					mucopolysaccharidosis ii
carbocysteine		True	8.5859					muscular dystrophy
carbocysteine		True	8.5859					renal fusion anomaly
carbocysteine		True	8.5859					herpes zoster oticus
carbocysteine		True	8.5859					autophony
carbocysteine		True	8.5859					presbyacusis
carbocysteine		True	9.000157					meniere's disease
carbocysteine		True	3.77538					vestibular disorder
carbocysteine		True	2.17877					mastoiditis
carbocysteine		True	4.387884					otitis media acute
carbocysteine		True	4.134156					adrenal suppression
carbocysteine		True	3.77538					diabetic foot
carbocysteine		True	3.163528					diabetic hyperosmolar coma
carbocysteine		True	1.633844					hypoglycaemia
carbocysteine		True	1.913954					hypoglycaemic coma
carbocysteine		True	9.000157					hypoglycaemic unconsciousness
carbocysteine		True	8.5859					pituitary haemorrhage
carbocysteine		True	1.4406850000000002					diabetes insipidus
carbocysteine		True	2.055552					water intoxication
carbocysteine		True	8.5859					conjunctival erosion
carbocysteine		True	5.753971					eyelid erosion
carbocysteine		True	1.709629					angle closure glaucoma
carbocysteine		True	2.17877					hyphaema
carbocysteine		True	1.667423					eye haemorrhage
carbocysteine		True	1.1164230000000002					conjunctival hyperaemia
carbocysteine		True	12.569743					conjunctival oedema
carbocysteine		True	1.392836					conjunctivitis
carbocysteine		True	2.517026					conjunctivitis allergic
carbocysteine		True	8.5859					keratitis bacterial
carbocysteine		True	2.055552					iritis
carbocysteine		True	3.061203					eye discharge
carbocysteine		True	1.272584					ocular hyperaemia
carbocysteine		True	1.94574					oculomucocutaneous syndrome
carbocysteine		True	1.138737					eyelid ptosis
carbocysteine		True	1.854746					gaze palsy
carbocysteine		True	8.5859					iiird nerve disorder
carbocysteine		True	8.5859					ophthalmoplegia
carbocysteine		True	3.77538					vith nerve paralysis
carbocysteine		True	3.163528					pupils unequal
carbocysteine		True	1.667423					abnormal sensation in eye
carbocysteine		True	2.666899					eye movement disorder
carbocysteine		True	2.17877					chorioretinopathy
carbocysteine		True	2.17877					vitreous opacities
carbocysteine		True	8.5859					maculopathy
carbocysteine		True	18.77538					retinal pigment epithelial tear
carbocysteine		True	2.17877					retinal tear
carbocysteine		True	18.77538					choroidal neovascularisation
carbocysteine		True	1.1164230000000002					retinal haemorrhage
carbocysteine		True	1.225606					blindness transient
carbocysteine		True	2.17877					colour blindness acquired
carbocysteine		True	3.77538					astigmatism
carbocysteine		True	2.17877					myopia
carbocysteine		True	18.77538					metamorphopsia
carbocysteine		True	3.77538					hemianopia homonymous
carbocysteine		True	3.77538					inguinal hernia, obstructive
carbocysteine		True	1.049678					anal fissure
carbocysteine		True	1.38211					gingival erythema
carbocysteine		True	2.17877					pancreatitis chronic
carbocysteine		True	1.225606					pancreatic disorder
carbocysteine		True	2.17877					intestinal mucosal hypertrophy
carbocysteine		True	2.517026					pelvic mass
carbocysteine		True	1.38211					protein-losing gastroenteropathy
carbocysteine		True	1.38211					anal fistula
carbocysteine		True	1.854746					oesophageal varices haemorrhage
carbocysteine		True	3.77538					colonic haematoma
carbocysteine		True	8.5859					cytomegalovirus gastritis
carbocysteine		True	1.3397579999999998					gastroenteritis
carbocysteine		True	1.001666					gastroenteritis viral
carbocysteine		True	1.246097					enteritis infectious
carbocysteine		True	1.0433120000000002					oesophageal candidiasis
carbocysteine		True	1.894229					enterocolitis haemorrhagic
carbocysteine		True	3.052755					gastritis haemorrhagic
carbocysteine		True	2.0942					enterocolitis
carbocysteine		True	2.055552					gastrointestinal inflammation
carbocysteine		True	4.134156					oesophagitis haemorrhagic
carbocysteine		True	3.887695					gastrooesophageal reflux disease
carbocysteine		True	1.011228					constipation
carbocysteine		True	2.17877					gastrointestinal hypermotility
carbocysteine		True	3.163528					epigastric discomfort
carbocysteine		True	1.709629					faeces hard
carbocysteine		True	1.222925					flatulence
carbocysteine		True	5.753971					acute abdomen
carbocysteine		True	3.0752					dysphagia
carbocysteine		True	1.592465					incontinence
carbocysteine		True	1.4406850000000002					pneumatosis intestinalis
carbocysteine		True	8.5859					obstruction gastric
carbocysteine		True	4.134156					intussusception
carbocysteine		True	28.84544					mechanical ileus
carbocysteine		True	1.38211					volvulus
carbocysteine		True	18.77538					gastroduodenal ulcer
carbocysteine		True	1.38211					gastric ulcer perforation
carbocysteine		True	2.055552					gastrointestinal ulcer
carbocysteine		True	2.17877					large intestinal ulcer haemorrhage
carbocysteine		True	1.38211					small intestinal perforation
carbocysteine		True	7.329414					oesophageal ulcer haemorrhage
carbocysteine		True	3.77538					mesenteric artery thrombosis
carbocysteine		True	6.736443					steatorrhoea
carbocysteine		True	1.592465					gastric cancer
carbocysteine		True	8.5859					rectal cancer recurrent
carbocysteine		True	8.5859					rectosigmoid cancer
carbocysteine		True	2.055552					small intestine carcinoma
carbocysteine		True	2.055552					gastrointestinal carcinoma
carbocysteine		True	2.17877					pancreatic carcinoma metastatic
carbocysteine		True	1.705462					cheilitis
carbocysteine		True	2.505423					lip erosion
carbocysteine		True	1.101508					lip swelling
carbocysteine		True	8.5859					oral mucosal hypertrophy
carbocysteine		True	3.163528					lip haemorrhage
carbocysteine		True	1.353401					pharyngitis
carbocysteine		True	1.081942					hypoaesthesia oral
carbocysteine		True	18.77538					lip discolouration
carbocysteine		True	6.736443					oral mucosal eruption
carbocysteine		True	1.709629					oral mucosal erythema
carbocysteine		True	8.5859					gingival oedema
carbocysteine		True	1.20454					mouth ulceration
carbocysteine		True	2.748233					oral mucosa erosion
carbocysteine		True	1.327657					stomatitis
carbocysteine		True	3.163528					malignant ascites
carbocysteine		True	2.077795					salivary hypersecretion
carbocysteine		True	2.17877					parotid gland enlargement
carbocysteine		True	3.163528					parotitis
carbocysteine		True	1.359503					glossitis
carbocysteine		True	1.38211					glossoptosis
carbocysteine		True	3.77538					strawberry tongue
carbocysteine		True	2.517026					tongue paralysis
carbocysteine		True	9.293115					intra-abdominal haematoma
carbocysteine		True	1.072663					laryngeal pain
carbocysteine		True	2.055552					application site pain
carbocysteine		True	8.5859					implant site extravasation
carbocysteine		True	8.5859					injection site necrosis
carbocysteine		True	8.5859					injection site vasculitis
carbocysteine		True	8.5859					hyperthermia malignant
carbocysteine		True	3.191822					hypothermia
carbocysteine		True	1.38211					temperature regulation disorder
carbocysteine		True	34.198412					delirium febrile
carbocysteine		True	1.3210141					pyrexia
carbocysteine		True	18.77538					sudden infant death syndrome
carbocysteine		True	1.6933420000000003					decreased activity
carbocysteine		True	1.0058745999999998					malaise
carbocysteine		True	1.644146					peripheral coldness
carbocysteine		True	13.414728					temperature intolerance
carbocysteine		True	2.425679					thirst
carbocysteine		True	1.709629					cerebellar ataxia
carbocysteine		True	7.329414					loss of control of legs
carbocysteine		True	1.38211					adhesion
carbocysteine		True	3.517279					concomitant disease aggravated
carbocysteine		True	4.293115					disuse syndrome
carbocysteine		True	2.756252					exercise tolerance decreased
carbocysteine		True	1.299175					flushing
carbocysteine		True	8.5859					hypohidrosis
carbocysteine		True	2.17877					obstruction
carbocysteine		True	2.241396					pallor
carbocysteine		True	4.9473400000000005					secretion discharge
carbocysteine		True	2.043909					mucosal disorder
carbocysteine		True	1.429647					face oedema
carbocysteine		True	1.098186					oedema
carbocysteine		True	2.17877					drug withdrawal convulsions
carbocysteine		True	8.5859					no adverse event
carbocysteine		True	2.666899					biliary dilatation
carbocysteine		True	1.705462					cholecystitis acute
carbocysteine		True	2.17877					gallbladder enlargement
carbocysteine		True	3.77538					haemobilia
carbocysteine		True	1.4406850000000002					hepatic atrophy
carbocysteine		True	8.5859					hepatic rupture
carbocysteine		True	8.5859					hyperphosphatasaemia
carbocysteine		True	1.584317					liver disorder
carbocysteine		True	1.002578					liver injury
carbocysteine		True	1.9859775					hepatic function abnormal
carbocysteine		True	1.3635959999999998					hypoalbuminaemia
carbocysteine		True	2.055552					coma hepatic
carbocysteine		True	2.055552					hepatorenal failure
carbocysteine		True	2.8126					hepatitis fulminant
carbocysteine		True	3.163528					ischaemic hepatitis
carbocysteine		True	3.77538					reye's syndrome
carbocysteine		True	8.5859					benign hepatic neoplasm
carbocysteine		True	4.134156					haemangioma of liver
carbocysteine		True	3.634674					bile duct cancer
carbocysteine		True	8.5859					gallbladder cancer
carbocysteine		True	1.18877					hepatic cancer
carbocysteine		True	1.38211					liver carcinoma ruptured
carbocysteine		True	1.709629					hypersensitivity pneumonitis
carbocysteine		True	1.428562					asthma
carbocysteine		True	2.386577					erythema multiforme
carbocysteine		True	1.225606					erythema nodosum
carbocysteine		True	8.5859					panniculitis
carbocysteine		True	1.705797					stevens-johnson syndrome
carbocysteine		True	1.1151939999999998					dermatitis exfoliative
carbocysteine		True	2.707076					drug eruption
carbocysteine		True	1.236804					toxic skin eruption
carbocysteine		True	1.466881					anaphylactic shock
carbocysteine		True	1.694274					anaphylactoid reaction
carbocysteine		True	2.88887					laryngeal oedema
carbocysteine		True	1.084614					rhinitis allergic
carbocysteine		True	3.163528					seasonal allergy
carbocysteine		True	1.049678					cutaneous lupus erythematosus
carbocysteine		True	2.17877					chronic inflammatory demyelinating polyradiculoneuropathy
carbocysteine		True	8.5859					cytokine storm
carbocysteine		True	1.246097					acute graft versus host disease
carbocysteine		True	2.17877					temporal arteritis
carbocysteine		True	2.17877					hiv infection
carbocysteine		True	1.480101					angioedema
carbocysteine		True	8.5859					subacute cutaneous lupus erythematosus
carbocysteine		True	2.055552					post herpetic neuralgia
carbocysteine		True	2.517026					acinetobacter infection
carbocysteine		True	1.38211					meningitis bacterial
carbocysteine		True	3.77538					osteomyelitis bacterial
carbocysteine		True	3.721208					pneumonia bacterial
carbocysteine		True	1.38211					corynebacterium infection
carbocysteine		True	3.77538					pneumonia escherichia
carbocysteine		True	5.269918					haemophilus infection
carbocysteine		True	2.17877					legionella infection
carbocysteine		True	3.77538					neisseria infection
carbocysteine		True	3.634674					lung infection pseudomonal
carbocysteine		True	8.5859					pseudomonal bacteraemia
carbocysteine		True	1.667423					pseudomonal sepsis
carbocysteine		True	1.365308					pneumonia staphylococcal
carbocysteine		True	2.17877					staphylococcal scalded skin syndrome
carbocysteine		True	1.38211					alpha haemolytic streptococcal infection
carbocysteine		True	3.242424					pneumonia pneumococcal
carbocysteine		True	8.5859					acarodermatitis
carbocysteine		True	2.517026					respiratory moniliasis
carbocysteine		True	4.134156					vulvovaginal candidiasis
carbocysteine		True	3.77538					arthritis fungal
carbocysteine		True	2.055552					pneumonia fungal
carbocysteine		True	2.076172					pulmonary mycosis
carbocysteine		True	3.77538					scedosporium infection
carbocysteine		True	8.5859					body tinea
carbocysteine		True	1.38211					tinea pedis
carbocysteine		True	1.1976840000000002					meningitis aseptic
carbocysteine		True	2.055552					abscess limb
carbocysteine		True	1.225606					infection susceptibility increased
carbocysteine		True	1.049678					superinfection
carbocysteine		True	2.964068					bronchiectasis
carbocysteine		True	1.941264					bronchitis
carbocysteine		True	1.5267564					pneumonia
carbocysteine		True	6.001690999999999					infective exacerbation of chronic obstructive airways disease
carbocysteine		True	1.183642					lower respiratory tract infection
carbocysteine		True	9.293115					infectious pleural effusion
carbocysteine		True	3.595872					sputum purulent
carbocysteine		True	2.17877					psoas abscess
carbocysteine		True	1.38211					endotoxic shock
carbocysteine		True	1.476189					rash pustular
carbocysteine		True	1.941264					acute sinusitis
carbocysteine		True	5.753971					tonsillitis
carbocysteine		True	3.77538					epiglottitis
carbocysteine		True	1.40982					nasopharyngitis
carbocysteine		True	1.531741					rhinitis
carbocysteine		True	5.704841					atypical mycobacterial infection
carbocysteine		True	1.24023					pulmonary tuberculosis
carbocysteine		True	1.667423					mycoplasma infection
carbocysteine		True	8.015364					pneumonia mycoplasmal
carbocysteine		True	2.076172					meningoencephalitis herpetic
carbocysteine		True	1.38211					genital herpes
carbocysteine		True	1.067001					herpes zoster
carbocysteine		True	1.4406850000000002					varicella
carbocysteine		True	1.4406850000000002					pneumonia influenzal
carbocysteine		True	19.134156					mumps
carbocysteine		True	3.163528					croup infectious
carbocysteine		True	18.77538					respiratory syncytial virus bronchiolitis
carbocysteine		True	6.557588					respiratory syncytial virus infection
carbocysteine		True	1.38211					measles
carbocysteine		True	1.164284					viral infection
carbocysteine		True	9.000157					viral rash
carbocysteine		True	3.77538					pneumonia cryptococcal
carbocysteine		True	1.94574					pneumocystis jirovecii pneumonia
carbocysteine		True	1.452564					compression fracture
carbocysteine		True	2.8172360000000003					fracture
carbocysteine		True	3.77538					fracture delayed union
carbocysteine		True	3.77538					osteoporotic fracture
carbocysteine		True	1.138737					pathological fracture
carbocysteine		True	2.505423					pelvic fracture
carbocysteine		True	2.17877					sternal fracture
carbocysteine		True	8.5859					forearm fracture
carbocysteine		True	2.132154					acute generalised exanthematous pustulosis
carbocysteine		True	5.753971					asbestosis
carbocysteine		True	8.5859					tracheal obstruction
carbocysteine		True	8.5859					accident at home
carbocysteine		True	3.77538					arthropod sting
carbocysteine		True	1.38211					wound haemorrhage
carbocysteine		True	3.77538					renal haematoma
carbocysteine		True	1.049678					face injury
carbocysteine		True	1.099104					contusion
carbocysteine		True	38.88211					spinal cord haemorrhage
carbocysteine		True	8.5859					spinal cord injury
carbocysteine		True	4.006380999999999					radiation pneumonitis
carbocysteine		True	2.831522					product dispensing error
carbocysteine		True	1.181871					product prescribing error
carbocysteine		True	2.517026					anaesthetic complication
carbocysteine		True	2.055552					iatrogenic injury
carbocysteine		True	3.77538					endotracheal intubation complication
carbocysteine		True	3.77538					idiopathic pneumonia syndrome
carbocysteine		True	4.387884					subcutaneous emphysema
carbocysteine		True	1.38211					toxic encephalopathy
carbocysteine		True	3.77538					weaning failure
carbocysteine		True	1.709629					ketoacidosis
carbocysteine		True	1.300529					hypercapnia
carbocysteine		True	1.261369					respiratory failure
carbocysteine		True	4.293115					respiratory alkalosis
carbocysteine		True	1.099985					decreased appetite
carbocysteine		True	1.1400100000000002					eating disorder
carbocysteine		True	8.5859					selective eating disorder
carbocysteine		True	1.506898					hypochloraemia
carbocysteine		True	1.365308					tumour lysis syndrome
carbocysteine		True	2.000314					fluid intake reduced
carbocysteine		True	4.134156					carnitine deficiency
carbocysteine		True	3.77538					hypercreatininaemia
carbocysteine		True	2.517026					vitamin k deficiency
carbocysteine		True	3.77538					bone erosion
carbocysteine		True	8.5859					jaw cyst
carbocysteine		True	1.4406850000000002					bone sequestrum
carbocysteine		True	4.134156					collagen disorder
carbocysteine		True	2.821831					myositis
carbocysteine		True	2.17877					neuromyopathy
carbocysteine		True	1.061775					restless legs syndrome
carbocysteine		True	2.108557					muscle rigidity
carbocysteine		True	3.163528					nuchal rigidity
carbocysteine		True	1.4406850000000002					torticollis
carbocysteine		True	3.595872					trismus
carbocysteine		True	5.880471					compartment syndrome
carbocysteine		True	1.38211					muscle necrosis
carbocysteine		True	1.272429					rhabdomyolysis
carbocysteine		True	8.5859					limb mass
carbocysteine		True	1.1976840000000002					tenosynovitis
carbocysteine		True	8.5859					fibrous histiocytoma
carbocysteine		True	2.17877					metastases to pleura
carbocysteine		True	8.5859					metastases to the mediastinum
carbocysteine		True	1.613498					malignant neoplasm progression
carbocysteine		True	1.854746					cancer pain
carbocysteine		True	2.055552					malignant pleural effusion
carbocysteine		True	8.5859					oncologic complication
carbocysteine		True	2.17877					anaplastic astrocytoma
carbocysteine		True	8.5859					glioblastoma
carbocysteine		True	8.5859					spinal cord neoplasm
carbocysteine		True	2.17877					bladder transitional cell carcinoma
carbocysteine		True	2.666899					metastatic renal cell carcinoma
carbocysteine		True	1.181871					renal cell carcinoma
carbocysteine		True	3.77538					renal cell carcinoma stage iv
carbocysteine		True	4.134156					bladder neoplasm
carbocysteine		True	2.055552					ovarian cancer recurrent
carbocysteine		True	2.17877					vocal cord polyp
carbocysteine		True	1.126899					lung adenocarcinoma
carbocysteine		True	3.77538					squamous cell carcinoma of lung
carbocysteine		True	1.58634					non-small cell lung cancer
carbocysteine		True	9.000157					non-small cell lung cancer metastatic
carbocysteine		True	28.84544					non-small cell lung cancer stage iv
carbocysteine		True	3.77538					bronchioloalveolar carcinoma
carbocysteine		True	3.77538					lung carcinoma cell type unspecified stage 0
carbocysteine		True	1.567639					lung neoplasm malignant
carbocysteine		True	1.4311859999999998					encephalitis
carbocysteine		True	6.736443					carotid artery occlusion
carbocysteine		True	3.163528					cerebellar haemorrhage
carbocysteine		True	2.517026					cerebral artery occlusion
carbocysteine		True	1.125245					cerebral infarction
carbocysteine		True	1.709629					cerebral thrombosis
carbocysteine		True	1.38211					thrombotic cerebral infarction
carbocysteine		True	1.38211					thrombotic stroke
carbocysteine		True	1.049678					cerebrovascular disorder
carbocysteine		True	2.517026					hyposmia
carbocysteine		True	3.163528					trigeminal neuralgia
carbocysteine		True	9.293115					vocal cord paralysis
carbocysteine		True	1.359503					leukoencephalopathy
carbocysteine		True	1.38211					dementia with lewy bodies
carbocysteine		True	1.38211					anterograde amnesia
carbocysteine		True	1.38183					memory impairment
carbocysteine		True	3.408658					akinesia
carbocysteine		True	1.051021					extrapyramidal disorder
carbocysteine		True	4.387884					quadriplegia
carbocysteine		True	1.1400100000000002					parkinsonism
carbocysteine		True	1.709629					head titubation
carbocysteine		True	1.667423					hyperreflexia
carbocysteine		True	1.0450890000000002					balance disorder
carbocysteine		True	8.5859					acalculia
carbocysteine		True	2.055552					apraxia
carbocysteine		True	5.753971					dysgraphia
carbocysteine		True	1.8668860000000005					altered state of consciousness
carbocysteine		True	2.011286					depressed level of consciousness
carbocysteine		True	1.660284					loss of consciousness
carbocysteine		True	1.384767					sedation
carbocysteine		True	1.217942					agitation
carbocysteine		True	5.753971					apnoeic attack
carbocysteine		True	2.687425					crying
carbocysteine		True	1.858028					restlessness
carbocysteine		True	1.678491					unresponsive to stimuli
carbocysteine		True	1.041702					palmar-plantar erythrodysaesthesia syndrome
carbocysteine		True	1.6933420000000003					logorrhoea
carbocysteine		True	2.17877					speech disorder developmental
carbocysteine		True	1.38211					cholinergic syndrome
carbocysteine		True	18.77538					dreamy state
carbocysteine		True	8.5859					simple partial seizures
carbocysteine		True	2.29047					clonic convulsion
carbocysteine		True	4.019891					seizure
carbocysteine		True	1.648634					epilepsy
carbocysteine		True	6.489813					febrile convulsion
carbocysteine		True	3.843776					tonic clonic movements
carbocysteine		True	1.667423					tonic convulsion
carbocysteine		True	1.5554259999999998					sleep terror
carbocysteine		True	1.4406850000000002					somnambulism
carbocysteine		True	3.77538					circadian rhythm sleep disorder
carbocysteine		True	1.913954					poor quality sleep
carbocysteine		True	1.367793					neurogenic bladder
carbocysteine		True	3.77538					intellectual disability
carbocysteine		True	3.595872					neuropathy peripheral
carbocysteine		True	9.183696					neurosis
carbocysteine		True	1.138737					panic reaction
carbocysteine		True	2.17877					daydreaming
carbocysteine		True	3.77538					lack of spontaneous speech
carbocysteine		True	2.88887					screaming
carbocysteine		True	1.957013					delirium
carbocysteine		True	14.087301					persistent depressive disorder
carbocysteine		True	8.5859					dissociative disorder
carbocysteine		True	1.20454					delusion
carbocysteine		True	1.7426430000000002					hallucination
carbocysteine		True	2.1273790000000004					hallucination, auditory
carbocysteine		True	1.380231					hallucination, visual
carbocysteine		True	2.517026					compulsive shopping
carbocysteine		True	2.17877					poriomania
carbocysteine		True	3.77538					blunted affect
carbocysteine		True	1.38211					moaning
carbocysteine		True	1.443167					aggression
carbocysteine		True	2.17877					antisocial behaviour
carbocysteine		True	14.087301					indifference
carbocysteine		True	4.293115					negativism
carbocysteine		True	3.77538					soliloquy
carbocysteine		True	4.8220595					abnormal behaviour
carbocysteine		True	1.452564					staring
carbocysteine		True	2.517026					psychotic behaviour
carbocysteine		True	8.5859					parasomnia
carbocysteine		True	8.5859					contracted bladder
carbocysteine		True	3.77538					focal segmental glomerulosclerosis
carbocysteine		True	5.753971					glomerulonephritis membranous
carbocysteine		True	18.77538					glomerulonephritis rapidly progressive
carbocysteine		True	1.029399					nephrotic syndrome
carbocysteine		True	2.553752					tubulointerstitial nephritis
carbocysteine		True	1.062782					renal impairment
carbocysteine		True	1.38211					micturition frequency decreased
carbocysteine		True	9.000157					urethral pain
carbocysteine		True	1.032211					urinary retention
carbocysteine		True	1.599641					chromaturia
carbocysteine		True	1.074151					haematuria
carbocysteine		True	4.134156					chronic kidney disease
carbocysteine		True	8.5859					genital erosion
carbocysteine		True	5.753971					genital ulceration
carbocysteine		True	3.77538					genital rash
carbocysteine		True	8.5859					vulval disorder
carbocysteine		True	18.77538					bronchial haemorrhage
carbocysteine		True	3.77538					bronchial oedema
carbocysteine		True	2.432742					bronchitis chronic
carbocysteine		True	28.84544					bronchostenosis
carbocysteine		True	1.803892					chronic obstructive pulmonary disease
carbocysteine		True	2.000314					status asthmaticus
carbocysteine		True	14.087301					diffuse panbronchiolitis
carbocysteine		True	1.259316					pneumonia aspiration
carbocysteine		True	1.367622					pneumonitis
carbocysteine		True	2.17877					cystic lung disease
carbocysteine		True	2.4494548					interstitial lung disease
carbocysteine		True	1.24023					lung consolidation
carbocysteine		True	1.274912					organising pneumonia
carbocysteine		True	1.32008					pulmonary alveolar haemorrhage
carbocysteine		True	1.036939					pulmonary fibrosis
carbocysteine		True	1.004666					acute respiratory distress syndrome
carbocysteine		True	8.5859					bronchopleural fistula
carbocysteine		True	3.77538					pleural adhesion
carbocysteine		True	8.5859					chylothorax
carbocysteine		True	1.331387					pleural effusion
carbocysteine		True	1.667485					pneumothorax
carbocysteine		True	2.17877					pulmonary artery thrombosis
carbocysteine		True	2.17877					pulmonary vascular disorder
carbocysteine		True	1.6807929999999998					hypoventilation
carbocysteine		True	2.517026					mouth breathing
carbocysteine		True	1.029399					tachypnoea
carbocysteine		True	3.77538					brain hypoxia
carbocysteine		True	1.03422					hypoxia
carbocysteine		True	1.25868					productive cough
carbocysteine		True	2.076172					sputum retention
carbocysteine		True	3.163528					increased viscosity of bronchial secretion
carbocysteine		True	1.31567					acute respiratory failure
carbocysteine		True	2.505423					chronic respiratory failure
carbocysteine		True	3.77538					respiratory fatigue
carbocysteine		True	2.517026					suffocation feeling
carbocysteine		True	1.076572					aspiration
carbocysteine		True	1.442813					lung disorder
carbocysteine		True	3.843776					respiratory tract haemorrhage
carbocysteine		True	8.5859					respiratory tract inflammation
carbocysteine		True	1.460838					rhinorrhoea
carbocysteine		True	1.0433120000000002					snoring
carbocysteine		True	3.77538					throat lesion
carbocysteine		True	2.517026					upper airway obstruction
carbocysteine		True	6.739516					upper respiratory tract inflammation
carbocysteine		True	3.77538					mediastinal disorder
carbocysteine		True	1.049678					pneumomediastinum
carbocysteine		True	2.17877					laryngeal haemorrhage
carbocysteine		True	8.5859					laryngeal mass
carbocysteine		True	2.560812					stridor
carbocysteine		True	18.77538					nasal ulcer
carbocysteine		True	1.5554259999999998					pharyngeal erythema
carbocysteine		True	19.293115					tracheal stenosis
carbocysteine		True	1.38211					dermatosis
carbocysteine		True	1.430475					scab
carbocysteine		True	8.5859					skin maceration
carbocysteine		True	1.643438					eczema
carbocysteine		True	1.506898					skin irritation
carbocysteine		True	2.516219					generalised erythema
carbocysteine		True	1.2211340000000002					skin exfoliation
carbocysteine		True	2.17877					lichenification
carbocysteine		True	3.77538					pityriasis rubra pilaris
carbocysteine		True	1.142979					rash papular
carbocysteine		True	2.055552					pustular psoriasis
carbocysteine		True	1.0237563					rash
carbocysteine		True	1.567873					rash generalised
carbocysteine		True	1.049678					rash vesicular
carbocysteine		True	3.77538					leukoderma
carbocysteine		True	2.077795					pigmentation disorder
carbocysteine		True	4.8728810000000005					skin erosion
carbocysteine		True	11.110634					sweat gland disorder
carbocysteine		True	18.77538					nail discolouration
carbocysteine		True	1.709629					onychomadesis
carbocysteine		True	14.087301					asteatosis
carbocysteine		True	3.77538					aortic dissection rupture
carbocysteine		True	1.38211					vascular occlusion
carbocysteine		True	2.055552					extremity necrosis
carbocysteine		True	1.506898					peripheral arterial occlusive disease
carbocysteine		True	3.77538					peripheral circulatory failure
carbocysteine		True	1.469352					shock
carbocysteine		True	1.367793					thrombophlebitis
carbocysteine		True	1.4406850000000002					venous thrombosis limb
carbocysteine		True	9.000157					venoocclusive disease
carbocysteine		True	2.17877					arteriovenous fistula
carbocysteine		True	1.38211					arterial haemorrhage
carbocysteine		True	3.77538					henoch-schonlein purpura nephritis
carbocysteine		True	3.77538					injury associated with device
carbocysteine		True	1.225758					drug-induced liver injury
carbocysteine		True	3.77538					non-alcoholic steatohepatitis
carbocysteine		True	4.134156					pubis fracture
carbocysteine		True	8.5859					bronchitis chemical
carbocysteine		True	2.17877					substance-induced psychotic disorder
carbocysteine		True	1.38211					procedural haemorrhage
carbocysteine		True	1.225606					second primary malignancy
carbocysteine		True	1.38211					prerenal failure
carbocysteine		True	1.049678					sputum increased
carbocysteine		True	8.5859					use of accessory respiratory muscles
carbocysteine		True	3.163528					respiratory tract oedema
carbocysteine		True	2.17877					embolism arterial
carbocysteine		True	1.0433120000000002					large intestine polyp
carbocysteine		True	8.5859					oropharyngeal cancer
carbocysteine		True	1.049678					hepatocellular carcinoma
carbocysteine		True	1.480101					clostridium difficile infection
carbocysteine		True	2.756252					prescribed overdose
carbocysteine		True	9.000157					pneumothorax spontaneous
carbocysteine		True	8.5859					hypocarnitinaemia
hawthorn berry		True	1.43803					anaemia
hawthorn berry		True	1.43803					dizziness
hawthorn berry		True	8.62968					chest pain
hawthorn berry		True	8.62968					dysphagia
hawthorn berry		True	8.62968					throat irritation
hawthorn berry		True	8.62968					dry mouth
hawthorn berry		True	8.62968					gait inability
hawthorn berry		True	8.62968					flushing
hawthorn berry		True	3.82621					fall
hawthorn berry		True	2.23283					arthralgia
hawthorn berry		True	2.23283					back pain
hawthorn berry		True	2.23283					amnesia
hawthorn berry		True	4.207676					hypoaesthesia
hawthorn berry		True	2.23283					insomnia
hawthorn berry		True	8.62968					eczema
hawthorn berry		True	1.43803					pruritus
hawthorn berry		True	3.82621					hypertension
alprostadil		True	1.049922					ecchymosis
alprostadil		True	2.756576					haemorrhagic diathesis
alprostadil		True	2.352136					coagulopathy
alprostadil		True	3.124688					disseminated intravascular coagulation
alprostadil		True	8.586030000000001					factor viii inhibition
alprostadil		True	3.2428480000000004					thrombotic microangiopathy
alprostadil		True	8.586030000000001					henoch-schonlein purpura
alprostadil		True	1.38227					hypersensitivity vasculitis
alprostadil		True	1.941599					haemophagocytic lymphohistiocytosis
alprostadil		True	1.38227					lymphoproliferative disorder
alprostadil		True	1.6700720000000002					haemolytic anaemia
alprostadil		True	3.163751					haemolytic uraemic syndrome
alprostadil		True	3.844088					hyperbilirubinaemia
alprostadil		True	8.586030000000001					jaundice neonatal
alprostadil		True	2.104551					lymphoma
alprostadil		True	4.29338					plasma cell myeloma
alprostadil		True	3.77554					platelet disorder
alprostadil		True	3.77554					hellp syndrome
alprostadil		True	2.055786					immune thrombocytopenic purpura
alprostadil		True	3.073505					thrombotic thrombocytopenic purpura
alprostadil		True	3.77554					lymphoedema
alprostadil		True	3.77554					retroperitoneal lymphadenopathy
alprostadil		True	2.1789300000000003					spleen disorder
alprostadil		True	3.77554					eosinophilic pneumonia
alprostadil		True	2.342242					atrioventricular block
alprostadil		True	2.1789300000000003					sinoatrial block
alprostadil		True	1.393411					arrhythmia
alprostadil		True	3.77554					bradycardia neonatal
alprostadil		True	1.246394					extrasystoles
alprostadil		True	1.38227					nodal arrhythmia
alprostadil		True	1.38227					nodal rhythm
alprostadil		True	2.055786					tachyarrhythmia
alprostadil		True	1.347995					atrial fibrillation
alprostadil		True	4.134372					supraventricular extrasystoles
alprostadil		True	1.7978409999999998					supraventricular tachycardia
alprostadil		True	1.071317					cardiac arrest
alprostadil		True	3.163751					pulseless electrical activity
alprostadil		True	3.061629					ventricular extrasystoles
alprostadil		True	2.620848					ventricular fibrillation
alprostadil		True	1.827951					ventricular tachycardia
alprostadil		True	8.586030000000001					cardiac procedure complication
alprostadil		True	1.43546					cardiovascular disorder
alprostadil		True	8.586030000000001					heart disease congenital
alprostadil		True	8.586030000000001					oedema due to cardiac disease
alprostadil		True	1.182296					cyanosis
alprostadil		True	2.184961					haemoptysis
alprostadil		True	8.586030000000001					aortic valve disease
alprostadil		True	2.104551					aortic valve incompetence
alprostadil		True	2.1789300000000003					aortic valve sclerosis
alprostadil		True	3.77554					congenital aortic valve stenosis
alprostadil		True	3.77554					mitral valve disease
alprostadil		True	1.38227					mitral valve prolapse
alprostadil		True	5.754176					mitral valve stenosis
alprostadil		True	1.855036					tricuspid valve incompetence
alprostadil		True	8.586030000000001					transposition of the great vessels
alprostadil		True	13.415048					patent ductus arteriosus
alprostadil		True	1.825986					coronary artery disease
alprostadil		True	8.586030000000001					coronary artery restenosis
alprostadil		True	1.855036					acute coronary syndrome
alprostadil		True	1.225848					angina unstable
alprostadil		True	13.415048					arteriospasm coronary
alprostadil		True	1.023564					myocardial infarction
alprostadil		True	2.48791					myocardial ischaemia
alprostadil		True	3.190581					ascites
alprostadil		True	1.38227					hepatic congestion
alprostadil		True	3.213816					cardiac failure
alprostadil		True	3.635026					cardiac failure acute
alprostadil		True	1.38227					cardiac failure chronic
alprostadil		True	2.055786					cardiopulmonary failure
alprostadil		True	8.586030000000001					acute left ventricular failure
alprostadil		True	1.667715					acute pulmonary oedema
alprostadil		True	4.29338					left ventricular failure
alprostadil		True	3.582494					pulmonary congestion
alprostadil		True	2.604955					pulmonary oedema
alprostadil		True	3.77554					cardiac aneurysm
alprostadil		True	2.151036					cardiomegaly
alprostadil		True	1.38227					diastolic dysfunction
alprostadil		True	2.1789300000000003					dilatation atrial
alprostadil		True	3.844088					dilatation ventricular
alprostadil		True	8.586030000000001					right ventricular hypertrophy
alprostadil		True	2.342242					ventricular dysfunction
alprostadil		True	4.38819					ventricular hypertrophy
alprostadil		True	1.38227					ventricular septal defect
alprostadil		True	7.329693					myocarditis
alprostadil		True	8.586030000000001					arteriovenous malformation
alprostadil		True	3.77554					epidermolysis
alprostadil		True	3.596143					deafness neurosensory
alprostadil		True	8.586030000000001					meniere's disease
alprostadil		True	8.586030000000001					vestibular disorder
alprostadil		True	8.586030000000001					adrenal neoplasm
alprostadil		True	8.586030000000001					neuroblastoma recurrent
alprostadil		True	9.000344					diabetic nephropathy
alprostadil		True	3.77554					type 2 diabetes mellitus
alprostadil		True	18.77554					hypothalamo-pituitary disorder
alprostadil		True	1.38227					pituitary tumour benign
alprostadil		True	3.77554					angle closure glaucoma
alprostadil		True	3.77554					uveitis
alprostadil		True	8.586030000000001					eye abscess
alprostadil		True	2.1789300000000003					eye injury
alprostadil		True	3.77554					iiird nerve paralysis
alprostadil		True	2.055786					nystagmus
alprostadil		True	5.754176					pupillary reflex impaired
alprostadil		True	9.000344					retinopathy
alprostadil		True	5.088056					visual field defect
alprostadil		True	3.77554					optic neuropathy
alprostadil		True	3.77554					incisional hernia
alprostadil		True	1.38227					inguinal hernia
alprostadil		True	2.1789300000000003					anorectal disorder
alprostadil		True	5.754176					proctalgia
alprostadil		True	2.1789300000000003					anorectal discomfort
alprostadil		True	3.77554					tooth abscess
alprostadil		True	3.77554					gingival disorder
alprostadil		True	2.517255					diverticulitis
alprostadil		True	3.596143					acute graft versus host disease in intestine
alprostadil		True	3.77554					food poisoning
alprostadil		True	1.043613					gastric disorder
alprostadil		True	2.1789300000000003					barrett's oesophagus
alprostadil		True	38.88227					oesophageal disorder
alprostadil		True	3.77554					gastric antral vascular ectasia
alprostadil		True	2.756576					gastric haemorrhage
alprostadil		True	5.270175					intestinal haemorrhage
alprostadil		True	2.1789300000000003					large intestinal haemorrhage
alprostadil		True	1.035969					haematochezia
alprostadil		True	1.38227					abdominal abscess
alprostadil		True	3.77554					abdominal infection
alprostadil		True	1.5557659999999998					colitis
alprostadil		True	2.1789300000000003					necrotising colitis
alprostadil		True	18.77554					gastritis haemorrhagic
alprostadil		True	3.77554					enteritis
alprostadil		True	1.440924					ileus paralytic
alprostadil		True	3.77554					postoperative ileus
alprostadil		True	8.586030000000001					faeces pale
alprostadil		True	2.055786					hiccups
alprostadil		True	2.1789300000000003					vomiting projectile
alprostadil		True	3.77554					rectal ulcer
alprostadil		True	5.754176					duodenal ulcer haemorrhage
alprostadil		True	1.709866					gastritis erosive
alprostadil		True	2.1789300000000003					diverticular perforation
alprostadil		True	3.073505					intestinal perforation
alprostadil		True	1.38227					gastrointestinal necrosis
alprostadil		True	1.709866					intestinal ischaemia
alprostadil		True	8.586030000000001					pancreatic carcinoma metastatic
alprostadil		True	1.709866					mouth haemorrhage
alprostadil		True	1.225848					pharyngitis
alprostadil		True	2.1789300000000003					pneumoperitoneum
alprostadil		True	9.183925					tongue disorder
alprostadil		True	1.440924					hypophagia
alprostadil		True	8.586030000000001					administration site pain
alprostadil		True	8.586030000000001					vessel puncture site haematoma
alprostadil		True	3.77554					device related infection
alprostadil		True	1.490243					infusion related reaction
alprostadil		True	3.77554					infusion site extravasation
alprostadil		True	1.440924					infusion site pain
alprostadil		True	9.183925					injection site discomfort
alprostadil		True	9.000344					injection site extravasation
alprostadil		True	4.998404					injection site haematoma
alprostadil		True	6.210989					injection site haemorrhage
alprostadil		True	3.163751					injection site inflammation
alprostadil		True	38.88227					injection site injury
alprostadil		True	3.163751					injection site irritation
alprostadil		True	8.016302					injection site pain
alprostadil		True	1.667715					hyperthermia
alprostadil		True	1.540698					pyrexia
alprostadil		True	19.134372					stillbirth
alprostadil		True	3.163751					sluggishness
alprostadil		True	1.4510519999999998					chills
alprostadil		True	3.77554					sense of oppression
alprostadil		True	3.77554					bloody discharge
alprostadil		True	2.394194					condition aggravated
alprostadil		True	1.440924					disease complication
alprostadil		True	3.77554					induration
alprostadil		True	1.38227					multi-organ disorder
alprostadil		True	1.1029140000000002					multiple organ dysfunction syndrome
alprostadil		True	8.586030000000001					pneumatosis
alprostadil		True	4.134372					purulent discharge
alprostadil		True	2.457108					inflammation
alprostadil		True	14.355036					systemic inflammatory response syndrome
alprostadil		True	8.586030000000001					mucosal erosion
alprostadil		True	4.134372					mucosal disorder
alprostadil		True	5.411512					generalised oedema
alprostadil		True	3.439966					discomfort
alprostadil		True	3.77554					phantom limb syndrome
alprostadil		True	5.088056					tenderness
alprostadil		True	3.77554					product label confusion
alprostadil		True	28.8456					product storage error
alprostadil		True	8.586030000000001					alcohol withdrawal syndrome
alprostadil		True	2.517255					cyst
alprostadil		True	4.537834					necrosis
alprostadil		True	2.1789300000000003					calcinosis
alprostadil		True	8.586030000000001					cholangitis infective
alprostadil		True	8.586030000000001					hyperbilirubinaemia neonatal
alprostadil		True	9.000344					complications of transplanted liver
alprostadil		True	4.29338					liver transplant rejection
alprostadil		True	2.018623					hepatic function abnormal
alprostadil		True	4.134372					hypoproteinaemia
alprostadil		True	2.031029					hepatic failure
alprostadil		True	5.754176					hepatorenal syndrome
alprostadil		True	8.586030000000001					subacute hepatic failure
alprostadil		True	18.77554					hepatic haematoma
alprostadil		True	8.586030000000001					hepatic infarction
alprostadil		True	19.134372					portal vein thrombosis
alprostadil		True	8.586030000000001					retrograde portal vein flow
alprostadil		True	2.07646					venoocclusive liver disease
alprostadil		True	1.440924					hepatitis b
alprostadil		True	2.055786					hepatitis acute
alprostadil		True	8.586030000000001					hepatitis alcoholic
alprostadil		True	1.440924					hepatitis fulminant
alprostadil		True	2.1789300000000003					ischaemic hepatitis
alprostadil		True	2.1789300000000003					bile duct cancer
alprostadil		True	1.709866					hepatic cancer
alprostadil		True	6.736688					hepatic cancer recurrent
alprostadil		True	1.667715					erythema multiforme
alprostadil		True	3.408974					toxic skin eruption
alprostadil		True	1.049922					anaphylactoid reaction
alprostadil		True	3.77554					anaphylactoid shock
alprostadil		True	8.586030000000001					butterfly rash
alprostadil		True	2.07646					systemic lupus erythematosus
alprostadil		True	1.38227					engraftment syndrome
alprostadil		True	1.510805					acute graft versus host disease
alprostadil		True	4.4529060000000005					acute graft versus host disease in skin
alprostadil		True	1.359847					chronic graft versus host disease
alprostadil		True	8.586030000000001					lung transplant rejection
alprostadil		True	2.290801					vasculitis
alprostadil		True	3.77554					immune reconstitution inflammatory syndrome
alprostadil		True	8.586030000000001					hypogammaglobulinaemia
alprostadil		True	2.1789300000000003					nosocomial infection
alprostadil		True	3.77554					post herpetic neuralgia
alprostadil		True	8.586030000000001					acinetobacter infection
alprostadil		True	1.6700720000000002					bacterial infection
alprostadil		True	8.586030000000001					cellulitis gangrenous
alprostadil		True	8.586030000000001					cystitis bacterial
alprostadil		True	11.11097					gangrene
alprostadil		True	8.586030000000001					meningitis bacterial
alprostadil		True	4.29338					pneumonia bacterial
alprostadil		True	1.049922					enterococcal infection
alprostadil		True	2.517255					escherichia infection
alprostadil		True	2.1789300000000003					klebsiella sepsis
alprostadil		True	9.29338					pseudomonal sepsis
alprostadil		True	11.829693					pneumonia staphylococcal
alprostadil		True	2.1789300000000003					staphylococcal bacteraemia
alprostadil		True	1.960864					staphylococcal infection
alprostadil		True	1.941599					staphylococcal sepsis
alprostadil		True	3.77554					wound infection staphylococcal
alprostadil		True	8.586030000000001					chlamydial infection
alprostadil		True	6.736688					aspergillus infection
alprostadil		True	8.586030000000001					pneumonia cryptococcal
alprostadil		True	8.586030000000001					pneumonia fungal
alprostadil		True	8.586030000000001					pneumocystis jirovecii infection
alprostadil		True	2.756576					abscess
alprostadil		True	1.195304					infection
alprostadil		True	3.77554					neonatal infection
alprostadil		True	3.77554					opportunistic infection
alprostadil		True	2.1789300000000003					purulence
alprostadil		True	4.134372					wound infection
alprostadil		True	2.1789300000000003					pneumonia
alprostadil		True	2.1789300000000003					lung abscess
alprostadil		True	7.059823					lung infection
alprostadil		True	8.586030000000001					infectious pleural effusion
alprostadil		True	3.77554					orchitis
alprostadil		True	2.517255					bacterial sepsis
alprostadil		True	18.77554					endotoxic shock
alprostadil		True	3.77554					fungal sepsis
alprostadil		True	1.124048					sepsis
alprostadil		True	2.1789300000000003					pyelonephritis acute
alprostadil		True	8.586030000000001					disseminated tuberculosis
alprostadil		True	1.709866					tuberculosis
alprostadil		True	2.48791					cytomegalovirus infection
alprostadil		True	11.395039					cytomegalovirus viraemia
alprostadil		True	4.134372					pneumonia cytomegaloviral
alprostadil		True	8.586030000000001					epstein-barr viraemia
alprostadil		True	5.270175					epstein-barr virus infection
alprostadil		True	1.709866					herpes simplex
alprostadil		True	3.77554					human herpesvirus 6 infection
alprostadil		True	3.77554					haemarthrosis
alprostadil		True	1.38227					meniscus injury
alprostadil		True	8.586030000000001					jaw fracture
alprostadil		True	3.77554					cervical vertebral fracture
alprostadil		True	1.38227					spinal fracture
alprostadil		True	1.709866					wrist fracture
alprostadil		True	1.5071920000000003					acute generalised exanthematous pustulosis
alprostadil		True	1.38227					neurotoxicity
alprostadil		True	2.1789300000000003					arterial rupture
alprostadil		True	5.754176					vascular injury
alprostadil		True	3.163751					brain herniation
alprostadil		True	8.586030000000001					traumatic lung injury
alprostadil		True	2.1789300000000003					muscle strain
alprostadil		True	1.855036					nerve injury
alprostadil		True	8.586030000000001					arthropod sting
alprostadil		True	28.8456					fat embolism
alprostadil		True	5.270175					foreign body
alprostadil		True	1.38227					gun shot wound
alprostadil		True	4.134372					wound
alprostadil		True	2.1789300000000003					skeletal injury
alprostadil		True	2.1789300000000003					wound haemorrhage
alprostadil		True	8.586030000000001					ulnar nerve injury
alprostadil		True	8.586030000000001					penis injury
alprostadil		True	8.586030000000001					spinal cord haemorrhage
alprostadil		True	1.32057					product administration error
alprostadil		True	2.1789300000000003					expired product administered
alprostadil		True	3.025783					incorrect dose administered
alprostadil		True	4.006729					poor quality product administered
alprostadil		True	4.044482					wrong technique in product usage process
alprostadil		True	1.131683					product dispensing error
alprostadil		True	1.049922					product prescribing error
alprostadil		True	1.269463					medication error
alprostadil		True	3.77554					delayed recovery from anaesthesia
alprostadil		True	24.163751					injury associated with device
alprostadil		True	1.035969					complication associated with device
alprostadil		True	8.586030000000001					tracheomalacia
alprostadil		True	2.1789300000000003					transplant dysfunction
alprostadil		True	9.000344					procedural haemorrhage
alprostadil		True	3.412517					post procedural complication
alprostadil		True	1.002015					procedural complication
alprostadil		True	2.1789300000000003					procedural site reaction
alprostadil		True	2.1789300000000003					surgical procedure repeated
alprostadil		True	48.90487					penile curvature
alprostadil		True	9.000344					exposure via body fluid
alprostadil		True	1.480556					metabolic acidosis
alprostadil		True	3.408974					acidosis
alprostadil		True	3.163751					hypercapnia
alprostadil		True	1.228544					respiratory failure
alprostadil		True	8.586030000000001					respiratory alkalosis
alprostadil		True	3.77554					overweight
alprostadil		True	8.586030000000001					osteolysis
alprostadil		True	3.77554					hypochloraemia
alprostadil		True	8.586030000000001					fluid intake reduced
alprostadil		True	1.440924					hypercholesterolaemia
alprostadil		True	8.586030000000001					hypocholesterolaemia
alprostadil		True	8.586030000000001					enzyme abnormality
alprostadil		True	18.77554					hyperamylasaemia
alprostadil		True	1.667715					bone disorder
alprostadil		True	8.586030000000001					pubic pain
alprostadil		True	9.183925					joint effusion
alprostadil		True	3.77554					psoriatic arthropathy
alprostadil		True	1.049922					myositis
alprostadil		True	1.709866					restless legs syndrome
alprostadil		True	1.38227					fistula
alprostadil		True	9.29338					groin pain
alprostadil		True	3.073505					bursitis
alprostadil		True	1.38227					tendon disorder
alprostadil		True	1.049922					metastases to central nervous system
alprostadil		True	3.163751					metastasis
alprostadil		True	1.273212					neoplasm malignant
alprostadil		True	4.134372					neoplasm recurrence
alprostadil		True	9.000344					cancer pain
alprostadil		True	2.8626560000000003					bladder cancer
alprostadil		True	5.364232					prostate cancer
alprostadil		True	8.586030000000001					lung adenocarcinoma
alprostadil		True	1.38227					lung cancer metastatic
alprostadil		True	1.38227					malignant melanoma
alprostadil		True	2.055786					cerebral artery embolism
alprostadil		True	9.000344					cerebral haematoma
alprostadil		True	2.014686					cerebral infarction
alprostadil		True	4.134372					haemorrhagic cerebral infarction
alprostadil		True	5.754176					intraventricular haemorrhage
alprostadil		True	2.517255					lacunar infarction
alprostadil		True	2.104551					subarachnoid haemorrhage
alprostadil		True	8.586030000000001					carotid artery disease
alprostadil		True	8.586030000000001					cerebral artery stenosis
alprostadil		True	8.586030000000001					cerebral microangiopathy
alprostadil		True	9.000344					cerebral vasoconstriction
alprostadil		True	8.586030000000001					cerebrovascular stenosis
alprostadil		True	1.38227					trigeminal neuralgia
alprostadil		True	1.38227					hypoxic-ischaemic encephalopathy
alprostadil		True	18.77554					leukoencephalopathy
alprostadil		True	8.586030000000001					posterior reversible encephalopathy syndrome
alprostadil		True	8.586030000000001					retrograde amnesia
alprostadil		True	1.709866					tardive dyskinesia
alprostadil		True	1.709866					monoplegia
alprostadil		True	3.77554					paraplegia
alprostadil		True	19.134372					paresis
alprostadil		True	1.709866					parkinson's disease
alprostadil		True	8.586030000000001					cerebellar syndrome
alprostadil		True	8.586030000000001					apallic syndrome
alprostadil		True	1.164412					depressed level of consciousness
alprostadil		True	1.1329250000000002					burning sensation
alprostadil		True	2.1789300000000003					formication
alprostadil		True	1.225848					sensory disturbance
alprostadil		True	3.073505					sensory loss
alprostadil		True	1.38227					petit mal epilepsy
alprostadil		True	38.88227					neonatal seizure
alprostadil		True	3.77554					cauda equina syndrome
alprostadil		True	4.134372					neurogenic bladder
alprostadil		True	3.77554					spinal cord compression
alprostadil		True	2.517255					brain injury
alprostadil		True	3.163751					neuropathy peripheral
alprostadil		True	2.517255					ectopic pregnancy
alprostadil		True	5.837191000000001					premature baby
alprostadil		True	1.38227					small for dates baby
alprostadil		True	3.77554					neonatal asphyxia
alprostadil		True	3.77554					neonatal hypoxia
alprostadil		True	9.466122					neonatal disorder
alprostadil		True	34.198646					postpartum haemorrhage
alprostadil		True	3.2886					pregnancy
alprostadil		True	3.77554					claustrophobia
alprostadil		True	8.586030000000001					food aversion
alprostadil		True	1.38227					gambling disorder
alprostadil		True	1.38227					staring
alprostadil		True	8.586030000000001					mental disorder due to a general medical condition
alprostadil		True	3.77554					enuresis
alprostadil		True	1.38227					alcoholism
alprostadil		True	1.7779920000000002					drug dependence
alprostadil		True	1.4434109999999998					intentional product misuse
alprostadil		True	19.29338					anorgasmia
alprostadil		True	2.1789300000000003					premature ejaculation
alprostadil		True	6.50994					erectile dysfunction
alprostadil		True	10.909559000000002					erection increased
alprostadil		True	3.77554					libido disorder
alprostadil		True	3.163751					loss of libido
alprostadil		True	1.275256					sexual dysfunction
alprostadil		True	3.77554					urinary bladder haemorrhage
alprostadil		True	7.274511					cystitis haemorrhagic
alprostadil		True	2.1789300000000003					renal tubular disorder
alprostadil		True	1.198029					anuria
alprostadil		True	1.051121					renal impairment
alprostadil		True	2.1789300000000003					renal atrophy
alprostadil		True	8.586030000000001					renal arteriosclerosis
alprostadil		True	1.5071920000000003					renal tubular necrosis
alprostadil		True	58.9202					urethral haemorrhage
alprostadil		True	8.586030000000001					urethritis noninfective
alprostadil		True	2.1789300000000003					bladder pain
alprostadil		True	1.565601					dysuria
alprostadil		True	48.90487					urethral pain
alprostadil		True	2.269625					urinary retention
alprostadil		True	1.33854					haematuria
alprostadil		True	5.754176					urine abnormality
alprostadil		True	1.38227					nephrocalcinosis
alprostadil		True	4.134372					prostatitis
alprostadil		True	19.29338					penile haemorrhage
alprostadil		True	8.586030000000001					penile necrosis
alprostadil		True	19.740205					penile pain
alprostadil		True	18.77554					penile size reduced
alprostadil		True	22.643733					penile swelling
alprostadil		True	3.77554					penile ulceration
alprostadil		True	9.212473					penis disorder
alprostadil		True	31.92883					peyronie's disease
alprostadil		True	28.8456					scrotal pain
alprostadil		True	1.38227					scrotal swelling
alprostadil		True	3.073505					benign prostatic hyperplasia
alprostadil		True	1.440924					prostatic disorder
alprostadil		True	1.440924					prostatomegaly
alprostadil		True	8.586030000000001					genital disorder female
alprostadil		True	3.77554					genital disorder male
alprostadil		True	2.1789300000000003					genital pain
alprostadil		True	49.510805					painful erection
alprostadil		True	38.754037					priapism
alprostadil		True	1.38227					spontaneous penile erection
alprostadil		True	8.586030000000001					semen discolouration
alprostadil		True	49.225848					testicular pain
alprostadil		True	2.517255					vulvovaginal discomfort
alprostadil		True	2.1789300000000003					vulvovaginal pruritus
alprostadil		True	1.440924					obstructive airways disorder
alprostadil		True	1.38227					lung consolidation
alprostadil		True	1.043613					lung infiltration
alprostadil		True	4.134372					organising pneumonia
alprostadil		True	1.225848					pulmonary alveolar haemorrhage
alprostadil		True	8.586030000000001					bronchopleural fistula
alprostadil		True	1.440924					pleurisy
alprostadil		True	2.661295					pleural effusion
alprostadil		True	3.163751					pulmonary infarction
alprostadil		True	8.586030000000001					pulmonary vascular disorder
alprostadil		True	2.43311					apnoea
alprostadil		True	2.055786					hypoventilation
alprostadil		True	1.551986					respiratory arrest
alprostadil		True	1.062989					respiratory distress
alprostadil		True	1.684862					hypoxia
alprostadil		True	1.667715					productive cough
alprostadil		True	1.359847					pulmonary haemorrhage
alprostadil		True	2.517255					rales
alprostadil		True	8.586030000000001					rhonchi
alprostadil		True	2.1789300000000003					respiration abnormal
alprostadil		True	1.592435					lung disorder
alprostadil		True	1.430896					respiratory disorder
alprostadil		True	5.754176					upper respiratory tract inflammation
alprostadil		True	1.431641					skin discolouration
alprostadil		True	3.77554					seborrhoeic dermatitis
alprostadil		True	1.049922					generalised erythema
alprostadil		True	2.07646					photosensitivity reaction
alprostadil		True	2.1789300000000003					pustular psoriasis
alprostadil		True	3.77554					rash morbilliform
alprostadil		True	4.277937					skin ulcer
alprostadil		True	8.586030000000001					skin ulcer haemorrhage
alprostadil		True	3.77554					hypertrichosis
alprostadil		True	8.586030000000001					nail dystrophy
alprostadil		True	3.77554					rosacea
alprostadil		True	9.183925					vasodilatation
alprostadil		True	8.586030000000001					aortic aneurysm rupture
alprostadil		True	6.736688					aortic stenosis
alprostadil		True	5.680516					arterial occlusive disease
alprostadil		True	9.000344					arterial stenosis
alprostadil		True	3.77554					arteriosclerosis
alprostadil		True	2.50575					ischaemia
alprostadil		True	8.586030000000001					necrosis ischaemic
alprostadil		True	8.586030000000001					vascular insufficiency
alprostadil		True	1.38227					vascular occlusion
alprostadil		True	4.134372					peripheral venous disease
alprostadil		True	8.586030000000001					peripheral arterial occlusive disease
alprostadil		True	8.586030000000001					extremity necrosis
alprostadil		True	2.1789300000000003					intermittent claudication
alprostadil		True	4.947709000000001					peripheral ischaemia
alprostadil		True	2.851909					shock
alprostadil		True	1.225848					arterial thrombosis
alprostadil		True	1.049922					venous thrombosis
alprostadil		True	3.77554					axillary vein thrombosis
alprostadil		True	2.1789300000000003					jugular vein thrombosis
alprostadil		True	2.1789300000000003					subclavian vein thrombosis
alprostadil		True	5.754176					thrombophlebitis
alprostadil		True	2.66718					angiopathy
alprostadil		True	2.342242					haemodynamic instability
alprostadil		True	3.77554					hyperaemia
alprostadil		True	3.77554					poor venous access
alprostadil		True	5.270175					vein disorder
alprostadil		True	9.368089					venoocclusive disease
alprostadil		True	2.055786					peripheral vascular disorder
alprostadil		True	1.532194					haematoma
alprostadil		True	3.77554					spinal pain
alprostadil		True	8.586030000000001					graft versus host disease in liver
alprostadil		True	18.77554					exposure via partner
alprostadil		True	3.77554					osmotic demyelination syndrome
alprostadil		True	8.586030000000001					adenocarcinoma of colon
aprepitant		True	2.290442					iron deficiency anaemia
aprepitant		True	1.0496569999999998					anaemia macrocytic
aprepitant		True	1.38209					microcytic anaemia
aprepitant		True	1.709609					aplasia pure red cell
aprepitant		True	2.049501					febrile bone marrow aplasia
aprepitant		True	1.124219					disseminated intravascular coagulation
aprepitant		True	1.6799960000000005					purpura
aprepitant		True	2.17875					haemoconcentration
aprepitant		True	1.0496569999999998					metastases to bone marrow
aprepitant		True	2.260232					haemolytic anaemia
aprepitant		True	2.055532					autoimmune haemolytic anaemia
aprepitant		True	24.163508					cold type haemolytic anaemia
aprepitant		True	78.93947					coombs positive haemolytic anaemia
aprepitant		True	4.508033					haemolysis
aprepitant		True	1.172737					hyperbilirubinaemia
aprepitant		True	2.303072					jaundice
aprepitant		True	9.000141					chronic lymphocytic leukaemia recurrent
aprepitant		True	8.58589					chronic lymphocytic leukaemia refractory
aprepitant		True	1.38209					immune thrombocytopenic purpura
aprepitant		True	2.5170060000000003					lymph node pain
aprepitant		True	1.38209					lymphocele
aprepitant		True	8.58589					granulocytosis
aprepitant		True	2.17875					lymphocytosis
aprepitant		True	2.055896					agranulocytosis
aprepitant		True	3.40863					atrioventricular block first degree
aprepitant		True	1.176691					atrial fibrillation
aprepitant		True	2.5170060000000003					sinus node dysfunction
aprepitant		True	7.274107					sinus arrhythmia
aprepitant		True	1.434194					sinus bradycardia
aprepitant		True	1.505772					supraventricular tachycardia
aprepitant		True	1.225585					sudden cardiac death
aprepitant		True	4.293092					hypertensive heart disease
aprepitant		True	1.367767					dizziness postural
aprepitant		True	1.095298					presyncope
aprepitant		True	2.17875					laryngeal dyspnoea
aprepitant		True	1.38209					metastases to heart
aprepitant		True	1.367767					coronary artery occlusion
aprepitant		True	9.000141					prinzmetal angina
aprepitant		True	1.359474					endocarditis
aprepitant		True	3.77537					cor pulmonale acute
aprepitant		True	3.77537					restrictive cardiomyopathy
aprepitant		True	3.77537					cardiac hypertrophy
aprepitant		True	1.225585					dilatation atrial
aprepitant		True	1.0432860000000002					dilatation ventricular
aprepitant		True	2.17875					myoglobinaemia
aprepitant		True	2.17875					right ventricular hypertrophy
aprepitant		True	8.58589					ventricular dyskinesia
aprepitant		True	1.452535					cardiac tamponade
aprepitant		True	3.77537					pericardial haemorrhage
aprepitant		True	2.620312					peripheral swelling
aprepitant		True	1.6205500000000002					aplasia
aprepitant		True	2.055532					dihydropyrimidine dehydrogenase deficiency
aprepitant		True	2.076147					fanconi syndrome
aprepitant		True	1.38209					hydrocele
aprepitant		True	5.269896					tracheo-oesophageal fistula
aprepitant		True	1.854721					deafness neurosensory
aprepitant		True	9.000141					sudden hearing loss
aprepitant		True	9.000141					hyperacusis
aprepitant		True	8.58589					otitis media acute
aprepitant		True	3.77537					tympanic membrane perforation
aprepitant		True	8.58589					diabetic hyperglycaemic coma
aprepitant		True	2.5170060000000003					diabetic hyperosmolar coma
aprepitant		True	2.17875					hyperglycaemic hyperosmolar nonketotic syndrome
aprepitant		True	3.050712					diabetes mellitus inadequate control
aprepitant		True	8.58589					neuroendocrine carcinoma of the skin
aprepitant		True	8.58589					neuroendocrine tumour
aprepitant		True	2.17875					corneal disorder
aprepitant		True	8.58589					lacrimal disorder
aprepitant		True	1.38209					eye oedema
aprepitant		True	2.17875					eyelid disorder
aprepitant		True	5.087732					ulcerative keratitis
aprepitant		True	1.139973					eyelid oedema
aprepitant		True	12.793499					periorbital cellulitis
aprepitant		True	9.183676					iiird nerve paralysis
aprepitant		True	3.081945					mydriasis
aprepitant		True	1.225585					pupils unequal
aprepitant		True	1.705423					papilloedema
aprepitant		True	12.569722					amaurosis
aprepitant		True	38.88209					glare
aprepitant		True	3.77537					metamorphopsia
aprepitant		True	3.050712					visual field defect
aprepitant		True	5.753953					optic neuropathy
aprepitant		True	3.163508					diaphragmatic hernia
aprepitant		True	3.77537					colon adenoma
aprepitant		True	3.77537					tooth deposit
aprepitant		True	3.77537					tooth avulsion
aprepitant		True	8.58589					diverticulum intestinal haemorrhagic
aprepitant		True	1.07852					pancreatitis
aprepitant		True	2.28549					pancreatitis acute
aprepitant		True	3.843749					pancreatitis necrotising
aprepitant		True	3.77537					pancreatic pseudocyst
aprepitant		True	14.087283					functional gastrointestinal disorder
aprepitant		True	8.58589					gastric mucosal lesion
aprepitant		True	1.51039					gastric haemorrhage
aprepitant		True	1.5068720000000002					mallory-weiss syndrome
aprepitant		True	14.087283					gastroenteritis bacterial
aprepitant		True	4.998039					abdominal sepsis
aprepitant		True	1.38209					diarrhoea infectious
aprepitant		True	1.38209					gastrointestinal candidiasis
aprepitant		True	3.052727					enterocolitis haemorrhagic
aprepitant		True	8.58589					enteritis
aprepitant		True	18.77537					dyschezia
aprepitant		True	1.6205500000000002					ileus paralytic
aprepitant		True	1.225585					faecaloma
aprepitant		True	1.644107					abdominal tenderness
aprepitant		True	2.5170060000000003					portal venous gas
aprepitant		True	3.77537					vomiting projectile
aprepitant		True	2.055532					duodenal stenosis
aprepitant		True	1.28322					ileus
aprepitant		True	1.290056					intestinal obstruction
aprepitant		True	2.055532					large intestinal obstruction
aprepitant		True	3.77537					erosive duodenitis
aprepitant		True	1.285158					gastric ulcer
aprepitant		True	1.421554					intestinal perforation
aprepitant		True	1.38209					intestinal ulcer
aprepitant		True	2.267479					large intestine perforation
aprepitant		True	6.960199					erosive oesophagitis
aprepitant		True	5.087732					oesophageal rupture
aprepitant		True	1.138711					peptic ulcer
aprepitant		True	3.77537					peptic ulcer haemorrhage
aprepitant		True	2.931188					gastrointestinal necrosis
aprepitant		True	3.553113					intestinal ischaemia
aprepitant		True	1.38209					mesenteric artery thrombosis
aprepitant		True	1.38209					mesenteric vascular occlusion
aprepitant		True	1.19385					haemorrhoids
aprepitant		True	1.592021					gastric cancer
aprepitant		True	1.38209					gastrooesophageal cancer
aprepitant		True	2.17875					colon cancer recurrent
aprepitant		True	8.58589					colon cancer stage iii
aprepitant		True	3.969417					colorectal cancer
aprepitant		True	1.38209					malignant peritoneal neoplasm
aprepitant		True	3.77537					oesophageal cancer metastatic
aprepitant		True	4.134137					metastases to pancreas
aprepitant		True	1.945704					pancreatic carcinoma
aprepitant		True	2.17875					chapped lips
aprepitant		True	2.5170060000000003					lip oedema
aprepitant		True	1.667397					oral infection
aprepitant		True	3.77537					lip discolouration
aprepitant		True	3.77537					mouth injury
aprepitant		True	1.38209					oral discharge
aprepitant		True	8.58589					oral mucosal exfoliation
aprepitant		True	3.77537					oropharyngeal blistering
aprepitant		True	4.293092					oropharyngeal discomfort
aprepitant		True	9.000141					palatal oedema
aprepitant		True	6.736422					oral mucosa erosion
aprepitant		True	2.17875					pelvic fluid collection
aprepitant		True	1.38209					peritoneal disorder
aprepitant		True	4.537394					peritonitis
aprepitant		True	1.38209					retroperitoneal abscess
aprepitant		True	2.17875					hypogeusia
aprepitant		True	1.667397					glossitis
aprepitant		True	3.77537					tongue blistering
aprepitant		True	2.17875					tongue discolouration
aprepitant		True	2.076147					tongue oedema
aprepitant		True	8.58589					chronic gastritis
aprepitant		True	8.58589					pneumatosis intestinalis
aprepitant		True	1.225585					procedural vomiting
aprepitant		True	8.58589					puncture site haemorrhage
aprepitant		True	2.17875					device related sepsis
aprepitant		True	4.134137					catheter site discharge
aprepitant		True	1.797475					catheter site pain
aprepitant		True	8.58589					implant site thrombosis
aprepitant		True	5.728771					infusion site extravasation
aprepitant		True	64.240631					infusion site irritation
aprepitant		True	8.58589					infusion site mass
aprepitant		True	24.163508					infusion site phlebitis
aprepitant		True	15.936595999999998					infusion site rash
aprepitant		True	4.500282					infusion site reaction
aprepitant		True	8.540838					infusion site swelling
aprepitant		True	9.183676					infusion site urticaria
aprepitant		True	2.17875					infusion site warmth
aprepitant		True	3.271581					injection site extravasation
aprepitant		True	1.440664					injection site phlebitis
aprepitant		True	1.0617450000000002					injection site rash
aprepitant		True	9.183676					injection site vesicles
aprepitant		True	1.431146					hyperthermia
aprepitant		True	3.052727					febrile infection
aprepitant		True	6.917451					no adverse event
aprepitant		True	1.095875					feeling hot
aprepitant		True	2.372712					peripheral coldness
aprepitant		True	5.087732					sense of oppression
aprepitant		True	1.0496569999999998					temperature intolerance
aprepitant		True	1.38209					energy increased
aprepitant		True	3.19784					extravasation
aprepitant		True	1.225585					general symptom
aprepitant		True	1.38209					induration
aprepitant		True	1.858732					swelling
aprepitant		True	1.258109					inflammation
aprepitant		True	14.087283					mucosal haemorrhage
aprepitant		True	8.58589					allergic oedema
aprepitant		True	2.030513					capillary leak syndrome
aprepitant		True	1.240197					facial pain
aprepitant		True	1.181834					flank pain
aprepitant		True	2.077756					non-cardiac chest pain
aprepitant		True	4.293092					product storage error
aprepitant		True	9.000141					cell death
aprepitant		True	8.58589					ischaemic skin ulcer
aprepitant		True	8.58589					tumour ulceration
aprepitant		True	8.58589					biliary sepsis
aprepitant		True	3.77537					cholangitis acute
aprepitant		True	3.77537					vanishing bile duct syndrome
aprepitant		True	2.689898					cholecystitis acute
aprepitant		True	3.708454					cholestasis
aprepitant		True	4.209239999999999					hepatitis cholestatic
aprepitant		True	2.5170060000000003					asterixis
aprepitant		True	4.452535					coma hepatic
aprepitant		True	1.440664					hepatic fibrosis
aprepitant		True	1.2748819999999998					liver abscess
aprepitant		True	18.77537					budd-chiari syndrome
aprepitant		True	3.77537					hepatic ischaemia
aprepitant		True	1.38209					hepatic vein thrombosis
aprepitant		True	1.452535					portal vein thrombosis
aprepitant		True	8.58589					hepatitis viral
aprepitant		True	3.163508					hepatic pain
aprepitant		True	4.750564					hepatitis
aprepitant		True	2.925427					hepatitis acute
aprepitant		True	1.797475					hepatitis fulminant
aprepitant		True	7.470567999999999					hepatocellular injury
aprepitant		True	5.753953					mixed liver injury
aprepitant		True	1.0496569999999998					hepatic neoplasm
aprepitant		True	8.58589					gallbladder cancer metastatic
aprepitant		True	8.58589					hepatic cancer metastatic
aprepitant		True	1.797475					hepatic cancer
aprepitant		True	1.6807599999999998					dermatitis allergic
aprepitant		True	1.38209					panniculitis
aprepitant		True	3.163508					type iv hypersensitivity reaction
aprepitant		True	1.111819					drug hypersensitivity
aprepitant		True	8.58589					rubber sensitivity
aprepitant		True	1.475796					toxic skin eruption
aprepitant		True	2.834298					anaphylactic reaction
aprepitant		True	2.150592					laryngeal oedema
aprepitant		True	2.055532					seasonal allergy
aprepitant		True	3.595849					dermatomyositis
aprepitant		True	3.77537					pemphigus
aprepitant		True	1.126869					immunosuppression
aprepitant		True	2.17875					breast cellulitis
aprepitant		True	3.77537					lactobacillus infection
aprepitant		True	18.77537					clostridium bacteraemia
aprepitant		True	18.77537					corynebacterium sepsis
aprepitant		True	18.77537					enterobacter bacteraemia
aprepitant		True	4.452535					enterobacter infection
aprepitant		True	12.569722					enterobacter sepsis
aprepitant		True	2.666875					klebsiella bacteraemia
aprepitant		True	2.17875					urinary tract infection pseudomonal
aprepitant		True	1.138711					alpha haemolytic streptococcal infection
aprepitant		True	2.341933					beta haemolytic streptococcal infection
aprepitant		True	1.2460710000000002					erysipelas
aprepitant		True	4.134137					candiduria
aprepitant		True	2.17875					hepatosplenic candidiasis
aprepitant		True	8.58589					coccidioidomycosis
aprepitant		True	3.77537					lower respiratory tract infection fungal
aprepitant		True	5.269896					tinea pedis
aprepitant		True	3.77537					breast abscess
aprepitant		True	2.055532					mastitis
aprepitant		True	2.8172050000000004					vaginal infection
aprepitant		True	3.163508					groin abscess
aprepitant		True	8.58589					postoperative abscess
aprepitant		True	2.17875					infectious pleural effusion
aprepitant		True	8.58589					endotoxaemia
aprepitant		True	3.77537					impetigo
aprepitant		True	1.6933060000000002					paronychia
aprepitant		True	2.534828					subcutaneous abscess
aprepitant		True	1.38209					acute sinusitis
aprepitant		True	8.58589					peritonsillar abscess
aprepitant		True	1.440664					tonsillitis
aprepitant		True	1.38209					pyelonephritis acute
aprepitant		True	8.58589					infective aneurysm
aprepitant		True	2.17875					viral haemorrhagic cystitis
aprepitant		True	1.38209					viral upper respiratory tract infection
aprepitant		True	4.134137					tibia fracture
aprepitant		True	1.0496569999999998					lumbar vertebral fracture
aprepitant		True	3.77537					sternal fracture
aprepitant		True	3.77537					toxicity to various agents
aprepitant		True	3.668875					toxic encephalopathy
aprepitant		True	1.440664					haemothorax
aprepitant		True	2.272534					asphyxia
aprepitant		True	2.17875					scratch
aprepitant		True	2.666875					radiation mucositis
aprepitant		True	1.184336					radiation skin injury
aprepitant		True	2.055532					sunburn
aprepitant		True	2.044363					product dose omission
aprepitant		True	5.851309					inappropriate schedule of product administration
aprepitant		True	1.709609					poor quality product administered
aprepitant		True	7.525955					underdose
aprepitant		True	2.509848					wrong technique in product usage process
aprepitant		True	1.197654					product prescribing error
aprepitant		True	1.724538					medication error
aprepitant		True	1.38209					documented hypersensitivity to administered product
aprepitant		True	11.635659					phlebitis
aprepitant		True	2.435566					complication associated with device
aprepitant		True	8.58589					delayed engraftment
aprepitant		True	3.77537					incision site complication
aprepitant		True	18.77537					suture related complication
aprepitant		True	2.17875					endotracheal intubation complication
aprepitant		True	9.000141					tracheal haemorrhage
aprepitant		True	1.694227					lactic acidosis
aprepitant		True	3.77537					alkalosis
aprepitant		True	1.5068720000000002					hypercapnia
aprepitant		True	1.300496					eating disorder
aprepitant		True	9.000141					weight fluctuation
aprepitant		True	1.2845179999999998					hypocalcaemia
aprepitant		True	1.440664					hypermagnesaemia
aprepitant		True	1.087549					hypophosphataemia
aprepitant		True	1.440664					hypochloraemia
aprepitant		True	8.58589					oligodipsia
aprepitant		True	1.100252					hypernatraemia
aprepitant		True	1.0617450000000002					shock haemorrhagic
aprepitant		True	2.8172050000000004					metabolic encephalopathy
aprepitant		True	1.449822					bone pain
aprepitant		True	2.505395					muscle contractions involuntary
aprepitant		True	8.58589					cogwheel rigidity
aprepitant		True	1.410865					rhabdomyolysis
aprepitant		True	1.38209					intervertebral disc compression
aprepitant		True	2.756224					limb discomfort
aprepitant		True	1.124138					pain in extremity
aprepitant		True	2.17875					leiomyosarcoma
aprepitant		True	8.58589					rhabdomyosarcoma
aprepitant		True	8.58589					sarcoma metastatic
aprepitant		True	2.5170060000000003					musculoskeletal chest pain
aprepitant		True	1.0496569999999998					breast cancer female
aprepitant		True	18.77537					dermal cyst
aprepitant		True	9.000141					metastases to thorax
aprepitant		True	1.38209					germ cell cancer
aprepitant		True	5.753953					teratoma
aprepitant		True	1.374685					malignant pleural effusion
aprepitant		True	2.17875					trousseau's syndrome
aprepitant		True	1.38209					brain cancer metastatic
aprepitant		True	3.77537					bladder transitional cell carcinoma
aprepitant		True	8.58589					metastatic carcinoma of the bladder
aprepitant		True	1.38209					uterine polyp
aprepitant		True	3.77537					cervix cancer metastatic
aprepitant		True	2.17875					uterine cancer
aprepitant		True	3.77537					laryngeal cancer
aprepitant		True	1.38209					lung adenocarcinoma
aprepitant		True	7.549752					lung cancer metastatic
aprepitant		True	1.053866					lung neoplasm malignant
aprepitant		True	3.77537					metastatic bronchial carcinoma
aprepitant		True	2.17875					small cell lung cancer
aprepitant		True	1.0496569999999998					carotid artery occlusion
aprepitant		True	1.709609					cerebellar infarction
aprepitant		True	1.38209					cerebral artery occlusion
aprepitant		True	1.173344					cerebral infarction
aprepitant		True	3.77537					embolic cerebral infarction
aprepitant		True	2.163318					ischaemic stroke
aprepitant		True	1.392786					transient ischaemic attack
aprepitant		True	3.718376					encephalopathy
aprepitant		True	1.38209					retrograde amnesia
aprepitant		True	2.341933					monoparesis
aprepitant		True	1.225585					monoplegia
aprepitant		True	2.055532					parkinsonism
aprepitant		True	1.2748819999999998					areflexia
aprepitant		True	2.104189					hyperreflexia
aprepitant		True	3.073205					hyporeflexia
aprepitant		True	6.507481					cerebellar syndrome
aprepitant		True	1.546428					coma
aprepitant		True	1.4502989999999998					aphasia
aprepitant		True	8.58589					consciousness fluctuating
aprepitant		True	2.077756					sedation
aprepitant		True	3.582007					motor dysfunction
aprepitant		True	2.000282					dysaesthesia
aprepitant		True	10.563391					skin burning sensation
aprepitant		True	14.087283					logorrhoea
aprepitant		True	2.17875					speech disorder developmental
aprepitant		True	8.58589					drop attacks
aprepitant		True	1.38209					mononeuropathy multiplex
aprepitant		True	2.756224					peroneal nerve palsy
aprepitant		True	1.081908					peripheral motor neuropathy
aprepitant		True	1.0496569999999998					peripheral sensorimotor neuropathy
aprepitant		True	1.289541					epilepsy
aprepitant		True	1.4350429999999998					status epilepticus
aprepitant		True	3.77537					meningoradiculitis
aprepitant		True	1.38209					spinal cord infarction
aprepitant		True	2.5170060000000003					generalised tonic-clonic seizure
aprepitant		True	9.000141					adjustment disorder
aprepitant		True	3.77537					adjustment disorder with anxiety
aprepitant		True	3.77537					panic disorder
aprepitant		True	2.17875					depressive symptom
aprepitant		True	2.17875					feeling of despair
aprepitant		True	3.163508					tearfulness
aprepitant		True	1.0496569999999998					delusion
aprepitant		True	2.17875					persecutory delusion
aprepitant		True	3.073205					hallucination, auditory
aprepitant		True	4.293092					hallucinations, mixed
aprepitant		True	8.58589					thought blocking
aprepitant		True	9.000141					bipolar i disorder
aprepitant		True	2.5170060000000003					bipolar disorder
aprepitant		True	1.126869					mania
aprepitant		True	6.021391					affect lability
aprepitant		True	1.5068720000000002					apathy
aprepitant		True	1.626528					throat tightness
aprepitant		True	24.163508					acute psychosis
aprepitant		True	8.58589					psychotic disorder due to a general medical condition
aprepitant		True	1.225585					conversion disorder
aprepitant		True	2.17875					cystitis interstitial
aprepitant		True	3.77537					nephritic syndrome
aprepitant		True	2.476734					anuria
aprepitant		True	1.2587670000000002					oliguria
aprepitant		True	8.58589					postrenal failure
aprepitant		True	1.084574					acute kidney injury
aprepitant		True	2.17875					renal atrophy
aprepitant		True	1.941235					renal infarct
aprepitant		True	4.134137					renal vein thrombosis
aprepitant		True	18.77537					hydroureter
aprepitant		True	3.40863					ureteric obstruction
aprepitant		True	3.595849					ureterolithiasis
aprepitant		True	5.753953					chronic kidney disease
aprepitant		True	2.17875					ovarian mass
aprepitant		True	3.77537					scrotal pain
aprepitant		True	8.58589					genital rash
aprepitant		True	2.5170060000000003					priapism
aprepitant		True	1.440664					testicular pain
aprepitant		True	1.225585					uterine haemorrhage
aprepitant		True	9.000141					vulvovaginal pain
aprepitant		True	2.17875					bronchial wall thickening
aprepitant		True	3.061166					pulmonary alveolar haemorrhage
aprepitant		True	3.77537					anoxia
aprepitant		True	2.666875					painful respiration
aprepitant		True	2.230191					aspiration
aprepitant		True	8.58589					foreign body aspiration
aprepitant		True	3.073205					choking
aprepitant		True	3.073205					increased upper airway secretion
aprepitant		True	1.225585					nasal discomfort
aprepitant		True	2.17875					snoring
aprepitant		True	3.77537					throat lesion
aprepitant		True	8.58589					upper airway obstruction
aprepitant		True	2.8622240000000003					pneumomediastinum
aprepitant		True	8.58589					larynx irritation
aprepitant		True	2.17875					nasal disorder
aprepitant		True	3.77537					nasal mucosal hypertrophy
aprepitant		True	9.183676					pharyngeal inflammation
aprepitant		True	2.911459					pharyngeal oedema
aprepitant		True	1.38209					organising pneumonia
aprepitant		True	8.58589					ichthyosis acquired
aprepitant		True	5.753953					skin atrophy
aprepitant		True	10.911323					skin odour abnormal
aprepitant		True	2.722252					generalised erythema
aprepitant		True	1.3447360000000002					rash erythematous
aprepitant		True	1.38209					photodermatosis
aprepitant		True	1.388289					rash generalised
aprepitant		True	1.480062					rash macular
aprepitant		True	1.58437					rash maculo-papular
aprepitant		True	1.816855					dermatitis acneiform
aprepitant		True	1.709609					onychoclasis
aprepitant		True	1.225585					skin haemorrhage
aprepitant		True	1.667397					aneurysm
aprepitant		True	2.17875					aneurysm ruptured
aprepitant		True	1.2460710000000002					aortic dissection
aprepitant		True	3.77537					aortic occlusion
aprepitant		True	18.77537					leriche syndrome
aprepitant		True	8.58589					arterial stenosis
aprepitant		True	9.183676					vasospasm
aprepitant		True	6.736422					peripheral artery occlusion
aprepitant		True	5.753953					iliac artery occlusion
aprepitant		True	3.073205					intermittent claudication
aprepitant		True	2.17875					peripheral arterial occlusive disease
aprepitant		True	1.00099					circulatory collapse
